# US Exceptionalism? International Trends in Midlife Mortality

**DOI:** 10.1101/2023.07.25.23293099

**Authors:** Jennifer Beam Dowd, Katarzyna Doniec, Luyin Zhang, Andrea Tilstra

## Abstract

**Background:** Rising midlife mortality in the United States (US) has raised concerns, particularly the increase in “deaths of despair” (due to drugs, alcohol, and suicide). While life expectancy is also stalling in other countries such as the UK, whether midlife mortality is rising outside the US is not known.

**Methods:** We document trends in midlife mortality in the US, UK and a group of 16 high-income countries in Western Europe, Australia, Canada, New Zealand, and Japan, as well as 7 Central and Eastern European (CEE) countries from 1990-2019. We use annual mortality data from the World Health Organization Mortality Database to analyze sex and age-specific (25-44, 45-54, and 55-64) age-standardized death rates across 13 major cause-of-death categories.

**Findings:** US midlife mortality rates worsened since 1990 for several causes of death including drug-related, alcohol-related, suicide, metabolic disease, nervous system disease, respiratory disease, and infectious/parasitic diseases. Deaths due to homicide, transport accidents, and cardiovascular disease declined overall since 1990 but saw recent increases or stalling of improvements. Midlife mortality has also recently increased in the UK for 45-54-year-olds, and in Canada, Poland, and Sweden among 25-44-year-olds.

**Conclusion:** The US is increasingly falling behind not only high-income but also CEE countries heavily impacted by the post-Soviet mortality crisis of the 1990s. While levels of midlife mortality in the UK are substantially lower than in the US overall, there are signs that UK midlife mortality is worsening relative to the rest of Europe.

## Supplemental Materials-Full Results for "US Exceptionalism? International Trends in Midlife Mortality" (part 4 of 7)

### Sheet: Data 1990-2019 (continued)
Full results for all models (mortality rates by country, cause, age, and year), except drug- and alcohol-related causes .
Norway	Male	Other External Causes	25-44	2010	24.8499	26.2842	19.692	26.1933	33.4767
Norway	Male	Other External Causes	25-44	2011	25.1259	23.9931	19.692	27.5946	21.842
Norway	Male	Other External Causes	25-44	2012	22.0034	23.3479	19.692	11.738	18.5658
Norway	Male	Other External Causes	25-44	2013	22.9145	22.7908	19.692	16.3647	15.7368
Norway	Male	Other External Causes	25-44	2014	23.4546	22.5026	19.692	19.1077	14.2729
Norway	Male	Other External Causes	25-44	2015	21.1386	21.7203	19.692	7.34645	10.3001
Norway	Male	Other External Causes	25-44	2016	20.5675	20.8531	19.692	4.44615	5.8963
Norway	Male	Other External Causes	45-54	1990	18.6182	25.5428	18.6182	0	0
Norway	Male	Other External Causes	45-54	1991	32.4674	28.031	18.6182	74.3853	50.5568
Norway	Male	Other External Causes	45-54	1992	33.0073	31.3161	18.6182	77.285	68.2017
Norway	Male	Other External Causes	45-54	1993	28.4737	27.6313	18.6182	52.9349	48.4102
Norway	Male	Other External Causes	45-54	1994	21.4129	25.9313	18.6182	15.0106	39.2795
Norway	Male	Other External Causes	45-54	1995	27.9074	34.2382	18.6182	49.8929	83.8963
Norway	Male	Other External Causes	45-54	1996	53.3943	47.2015	18.6182	186.786	153.523
Norway	Male	Other External Causes	45-54	1997	60.3027	54.3766	18.6182	223.891	192.061
Norway	Male	Other External Causes	45-54	1998	49.4326	53.6007	18.6182	165.507	187.894
Norway	Male	Other External Causes	45-54	1999	51.0668	52.7997	18.6182	174.284	183.592
Norway	Male	Other External Causes	45-54	2000	57.8996	55.4218	18.6182	210.984	197.675
Norway	Male	Other External Causes	45-54	2001	57.2989	56.85	18.6182	207.758	205.346
Norway	Male	Other External Causes	45-54	2002	55.3515	55.7938	18.6182	197.298	199.674
Norway	Male	Other External Causes	45-54	2003	54.7311	55.8343	18.6182	193.966	199.891
Norway	Male	Other External Causes	45-54	2004	57.4202	54.1589	18.6182	208.409	190.892
Norway	Male	Other External Causes	45-54	2005	50.3253	51.1725	18.6182	170.302	174.852
Norway	Male	Other External Causes	45-54	2006	45.7719	46.3468	18.6182	145.845	148.933
Norway	Male	Other External Causes	45-54	2007	42.9431	45.804	18.6182	130.651	146.017
Norway	Male	Other External Causes	45-54	2008	48.697	47.2466	18.6182	161.556	153.766
Norway	Male	Other External Causes	45-54	2009	50.0997	48.6887	18.6182	169.09	161.511
Norway	Male	Other External Causes	45-54	2010	47.2694	47.1297	18.6182	153.888	153.138
Norway	Male	Other External Causes	45-54	2011	44.0198	45.4287	18.6182	136.434	144.001
Norway	Male	Other External Causes	45-54	2012	44.9968	41.9145	18.6182	141.682	125.126
Norway	Male	Other External Causes	45-54	2013	36.7269	39.7847	18.6182	97.2633	113.687
Norway	Male	Other External Causes	45-54	2014	37.6305	36.2827	18.6182	102.117	94.8775
Norway	Male	Other External Causes	45-54	2015	34.4907	35.6495	18.6182	85.2524	91.4766
Norway	Male	Other External Causes	45-54	2016	34.8273	34.659	18.6182	87.0607	86.1565
Norway	Male	Other External Causes	55-64	1990	31.67	31.9025	31.67	0	0
Norway	Male	Other External Causes	55-64	1991	32.135	33.3931	31.67	1.46838	5.44104
Norway	Male	Other External Causes	55-64	1992	36.3744	34.6302	31.67	14.8547	9.34711
Norway	Male	Other External Causes	55-64	1993	35.3811	33.8553	31.67	11.7182	6.90047
Norway	Male	Other External Causes	55-64	1994	29.8104	30.8788	31.67	-5.87153	-2.49817
Norway	Male	Other External Causes	55-64	1995	27.4448	44.9055	31.67	-13.3412	41.7922
Norway	Male	Other External Causes	55-64	1996	77.4613	58.1792	31.67	144.589	83.7049
Norway	Male	Other External Causes	55-64	1997	69.6316	76.2906	31.67	119.866	140.893
Norway	Male	Other External Causes	55-64	1998	81.779	73.1668	31.67	158.223	131.029
Norway	Male	Other External Causes	55-64	1999	68.0898	72.4655	31.67	114.998	128.815
Norway	Male	Other External Causes	55-64	2000	67.5276	67.7874	31.67	113.223	114.043
Norway	Male	Other External Causes	55-64	2001	67.7447	70.8092	31.67	113.908	123.585
Norway	Male	Other External Causes	55-64	2002	77.1552	71.6846	31.67	143.623	126.349
Norway	Male	Other External Causes	55-64	2003	70.1541	73.7164	31.67	121.516	132.764
Norway	Male	Other External Causes	55-64	2004	73.8399	70.9607	31.67	133.155	124.063
Norway	Male	Other External Causes	55-64	2005	68.888	68.7023	31.67	117.518	116.932
Norway	Male	Other External Causes	55-64	2006	63.3789	63.7604	31.67	100.123	101.328
Norway	Male	Other External Causes	55-64	2007	59.0143	60.4254	31.67	86.3418	90.7974
Norway	Male	Other External Causes	55-64	2008	58.883	59.7846	31.67	85.9271	88.7738
Norway	Male	Other External Causes	55-64	2009	61.4564	65.2505	31.67	94.0527	106.033
Norway	Male	Other External Causes	55-64	2010	75.4121	67.3502	31.67	138.119	112.663
Norway	Male	Other External Causes	55-64	2011	65.1821	64.7706	31.67	105.817	104.518
Norway	Male	Other External Causes	55-64	2012	53.7177	61.003	31.67	69.6171	92.621
Norway	Male	Other External Causes	55-64	2013	64.1092	58.1679	31.67	102.429	83.6692
Norway	Male	Other External Causes	55-64	2014	56.6769	58.7568	31.67	78.9612	85.5287
Norway	Male	Other External Causes	55-64	2015	55.4844	56.5469	31.67	75.1956	78.5505
Norway	Male	Other External Causes	55-64	2016	57.4793	56.4818	31.67	81.4947	78.3452
Norway	Male	All Other Causes	25-44	1990	26.1682	25.4471	26.1682	0	0
Norway	Male	All Other Causes	25-44	1991	24.7261	25.2551	26.1682	-5.5107	-3.48923
Norway	Male	All Other Causes	25-44	1992	24.871	26.3574	26.1682	-4.95699	0.7232
Norway	Male	All Other Causes	25-44	1993	29.4751	28.8711	26.1682	12.6373	10.329
Norway	Male	All Other Causes	25-44	1994	32.2671	30.8489	26.1682	23.3068	17.887
Norway	Male	All Other Causes	25-44	1995	30.8043	24.1582	26.1682	17.7169	-7.68108
Norway	Male	All Other Causes	25-44	1996	9.40302	16.867	26.1682	-64.0669	-35.5439
Norway	Male	All Other Causes	25-44	1997	10.3936	9.81208	26.1682	-60.2815	-62.5037
Norway	Male	All Other Causes	25-44	1998	9.63962	9.8123	26.1682	-63.1628	-62.5029
Norway	Male	All Other Causes	25-44	1999	9.40368	10.5316	26.1682	-64.0644	-59.7541
Norway	Male	All Other Causes	25-44	2000	12.5515	10.875	26.1682	-52.0351	-58.442
Norway	Male	All Other Causes	25-44	2001	10.6697	11.341	26.1682	-59.2265	-56.6611
Norway	Male	All Other Causes	25-44	2002	10.8018	11.4791	26.1682	-58.7215	-56.1334
Norway	Male	All Other Causes	25-44	2003	12.9658	11.3866	26.1682	-50.452	-56.4868
Norway	Male	All Other Causes	25-44	2004	10.3922	11.0821	26.1682	-60.287	-57.6505
Norway	Male	All Other Causes	25-44	2005	9.88831	9.84085	26.1682	-62.2124	-62.3938
Norway	Male	All Other Causes	25-44	2006	9.24207	9.58489	26.1682	-64.682	-63.372
Norway	Male	All Other Causes	25-44	2007	9.62427	10.3307	26.1682	-63.2214	-60.522
Norway	Male	All Other Causes	25-44	2008	12.1257	10.8156	26.1682	-53.6625	-58.6687
Norway	Male	All Other Causes	25-44	2009	10.697	10.7719	26.1682	-59.1222	-58.8359
Norway	Male	All Other Causes	25-44	2010	9.49303	10.9049	26.1682	-63.723	-58.3276
Norway	Male	All Other Causes	25-44	2011	12.5247	11.256	26.1682	-52.1376	-56.9861
Norway	Male	All Other Causes	25-44	2012	11.7501	12.9078	26.1682	-55.0976	-50.6735
Norway	Male	All Other Causes	25-44	2013	14.4487	12.1778	26.1682	-44.7852	-53.4631
Norway	Male	All Other Causes	25-44	2014	10.3347	11.8809	26.1682	-60.5066	-54.5979
Norway	Male	All Other Causes	25-44	2015	10.8593	10.7759	26.1682	-58.5019	-58.8204
Norway	Male	All Other Causes	25-44	2016	11.1339	10.9966	26.1682	-57.4526	-57.9773
Norway	Male	All Other Causes	45-54	1990	54.4132	57.9458	54.4132	0	0
Norway	Male	All Other Causes	45-54	1991	61.4783	58.0134	54.4132	12.9842	6.61636
Norway	Male	All Other Causes	45-54	1992	58.1486	60.3824	54.4132	6.86486	10.9702
Norway	Male	All Other Causes	45-54	1993	61.5204	58.9591	54.4132	13.0615	8.35433
Norway	Male	All Other Causes	45-54	1994	57.2082	59.0977	54.4132	5.13662	8.60915
Norway	Male	All Other Causes	45-54	1995	58.5646	48.6003	54.4132	7.62932	-10.6829
Norway	Male	All Other Causes	45-54	1996	30.0281	37.3385	54.4132	-44.8147	-31.3797
Norway	Male	All Other Causes	45-54	1997	23.4229	28.8814	54.4132	-56.9537	-46.9221
Norway	Male	All Other Causes	45-54	1998	33.1933	31.9156	54.4132	-38.9977	-41.3458
Norway	Male	All Other Causes	45-54	1999	39.1307	34.0044	54.4132	-28.0859	-37.5071
Norway	Male	All Other Causes	45-54	2000	29.6891	32.0131	54.4132	-45.4378	-41.1667
Norway	Male	All Other Causes	45-54	2001	27.2194	29.382	54.4132	-49.9765	-46.002
Norway	Male	All Other Causes	45-54	2002	31.2376	31.6132	54.4132	-42.5919	-41.9016
Norway	Male	All Other Causes	45-54	2003	36.3827	34.3648	54.4132	-33.1363	-36.8448
Norway	Male	All Other Causes	45-54	2004	35.474	35.1834	54.4132	-34.8063	-35.3404
Norway	Male	All Other Causes	45-54	2005	33.6935	35.7504	54.4132	-38.0785	-34.2983
Norway	Male	All Other Causes	45-54	2006	38.0838	35.4901	54.4132	-30.0101	-34.7767
Norway	Male	All Other Causes	45-54	2007	34.693	35.0191	54.4132	-36.2417	-35.6423
Norway	Male	All Other Causes	45-54	2008	32.2805	32.8703	54.4132	-40.6752	-39.5913
Norway	Male	All Other Causes	45-54	2009	31.6375	33.3968	54.4132	-41.8569	-38.6238
Norway	Male	All Other Causes	45-54	2010	36.2723	33.423	54.4132	-33.3391	-38.5756
Norway	Male	All Other Causes	45-54	2011	32.3591	33.6105	54.4132	-40.5307	-38.231
Norway	Male	All Other Causes	45-54	2012	32.2	34.2758	54.4132	-40.8233	-37.0083
Norway	Male	All Other Causes	45-54	2013	38.2683	34.6739	54.4132	-29.6708	-36.2767
Norway	Male	All Other Causes	45-54	2014	33.5533	32.9486	54.4132	-38.336	-39.4474
Norway	Male	All Other Causes	45-54	2015	27.0241	29.3869	54.4132	-50.3353	-45.993
Norway	Male	All Other Causes	45-54	2016	27.5833	27.3037	54.4132	-49.3078	-49.8215
Norway	Male	All Other Causes	55-64	1990	130.004	124.178	130.004	0	0
Norway	Male	All Other Causes	55-64	1991	118.351	125.945	130.004	-8.96394	-3.12284
Norway	Male	All Other Causes	55-64	1992	129.478	130.015	130.004	-0.404576	0.00820466
Norway	Male	All Other Causes	55-64	1993	142.216	130.589	130.004	9.39313	0.449479
Norway	Male	All Other Causes	55-64	1994	120.072	131.388	130.004	-7.64011	1.06466
Norway	Male	All Other Causes	55-64	1995	131.878	108.681	130.004	1.44098	-16.4021
Norway	Male	All Other Causes	55-64	1996	74.0931	94.5839	130.004	-43.0072	-27.2456
Norway	Male	All Other Causes	55-64	1997	77.7807	72.2787	130.004	-40.1707	-44.4029
Norway	Male	All Other Causes	55-64	1998	64.9622	70.5118	130.004	-50.0307	-45.762
Norway	Male	All Other Causes	55-64	1999	68.7924	73.2498	130.004	-47.0845	-43.6559
Norway	Male	All Other Causes	55-64	2000	85.9948	75.7299	130.004	-33.8524	-41.7482
Norway	Male	All Other Causes	55-64	2001	72.4024	78.133	130.004	-44.3078	-39.8997
Norway	Male	All Other Causes	55-64	2002	76.0018	74.6584	130.004	-41.5391	-42.5724
Norway	Male	All Other Causes	55-64	2003	75.571	73.3733	130.004	-41.8704	-43.5609
Norway	Male	All Other Causes	55-64	2004	68.5471	71.6248	130.004	-47.2733	-44.9058
Norway	Male	All Other Causes	55-64	2005	70.7564	71.0622	130.004	-45.5738	-45.3386
Norway	Male	All Other Causes	55-64	2006	73.8833	71.7701	130.004	-43.1686	-44.7941
Norway	Male	All Other Causes	55-64	2007	70.6706	74.1919	130.004	-45.6399	-42.9313
Norway	Male	All Other Causes	55-64	2008	78.0218	74.7193	130.004	-39.9853	-42.5255
Norway	Male	All Other Causes	55-64	2009	75.4657	78.2429	130.004	-41.9514	-39.8152
Norway	Male	All Other Causes	55-64	2010	81.2412	81.0233	130.004	-37.5089	-37.6765
Norway	Male	All Other Causes	55-64	2011	86.3631	82.0903	130.004	-33.5691	-36.8558
Norway	Male	All Other Causes	55-64	2012	78.6666	89.1249	130.004	-39.4893	-31.4447
Norway	Male	All Other Causes	55-64	2013	102.345	87.4359	130.004	-21.2758	-32.7439
Norway	Male	All Other Causes	55-64	2014	81.2961	84.7157	130.004	-37.4666	-34.8363
Norway	Male	All Other Causes	55-64	2015	70.506	74.1819	130.004	-45.7664	-42.939
Norway	Male	All Other Causes	55-64	2016	70.7435	70.6247	130.004	-45.5838	-45.6751
Norway	Male	All Causes	25-44	1990	160.179	152.358	160.179	0	0
Norway	Male	All Causes	25-44	1991	144.538	149.595	160.179	-9.76423	-6.60708
Norway	Male	All Causes	25-44	1992	144.069	145.061	160.179	-10.057	-9.43782
Norway	Male	All Causes	25-44	1993	146.576	143.069	160.179	-8.49222	-10.6813
Norway	Male	All Causes	25-44	1994	138.563	139.57	160.179	-13.4947	-12.8657
Norway	Male	All Causes	25-44	1995	133.573	135.182	160.179	-16.6102	-15.6052
Norway	Male	All Causes	25-44	1996	133.411	133.038	160.179	-16.7108	-16.9439
Norway	Male	All Causes	25-44	1997	132.13	137.155	160.179	-17.5108	-14.3735
Norway	Male	All Causes	25-44	1998	145.924	136.173	160.179	-8.89895	-14.9869
Norway	Male	All Causes	25-44	1999	130.464	143.58	160.179	-18.5509	-10.3627
Norway	Male	All Causes	25-44	2000	154.351	141.397	160.179	-3.63834	-11.7252
Norway	Male	All Causes	25-44	2001	139.377	142.617	160.179	-12.9864	-10.9635
Norway	Male	All Causes	25-44	2002	134.124	133.32	160.179	-16.2658	-16.7676
Norway	Male	All Causes	25-44	2003	126.46	126.773	160.179	-21.0506	-20.8551
Norway	Male	All Causes	25-44	2004	119.735	119.48	160.179	-25.2488	-25.4082
Norway	Male	All Causes	25-44	2005	112.245	113.367	160.179	-29.9251	-29.2244
Norway	Male	All Causes	25-44	2006	108.122	106.41	160.179	-32.4994	-33.5681
Norway	Male	All Causes	25-44	2007	98.8626	104.123	160.179	-38.2798	-34.9957
Norway	Male	All Causes	25-44	2008	105.385	104.371	160.179	-34.208	-34.841
Norway	Male	All Causes	25-44	2009	108.865	103.82	160.179	-32.0351	-35.1846
Norway	Male	All Causes	25-44	2010	97.2111	102.816	160.179	-39.3108	-35.8116
Norway	Male	All Causes	25-44	2011	102.372	97.2679	160.179	-36.0888	-39.2753
Norway	Male	All Causes	25-44	2012	92.2208	96.5984	160.179	-42.4263	-39.6933
Norway	Male	All Causes	25-44	2013	95.2025	93.2861	160.179	-40.5648	-41.7612
Norway	Male	All Causes	25-44	2014	92.4351	89.625	160.179	-42.2925	-44.0469
Norway	Male	All Causes	25-44	2015	81.2373	86.1998	160.179	-49.2833	-46.1852
Norway	Male	All Causes	25-44	2016	84.927	83.0822	160.179	-46.9798	-48.1315
Norway	Male	All Causes	45-54	1990	451.902	451.417	451.902	0	0
Norway	Male	All Causes	45-54	1991	450.932	447.792	451.902	-0.214605	-0.90947
Norway	Male	All Causes	45-54	1992	440.542	440.167	451.902	-2.5138	-2.59665
Norway	Male	All Causes	45-54	1993	429.028	426.751	451.902	-5.06155	-5.56558
Norway	Male	All Causes	45-54	1994	410.682	419.948	451.902	-9.12139	-7.07091
Norway	Male	All Causes	45-54	1995	420.134	410.443	451.902	-7.02978	-9.17433
Norway	Male	All Causes	45-54	1996	400.512	401.912	451.902	-11.3718	-11.0621
Norway	Male	All Causes	45-54	1997	385.089	390.632	451.902	-14.7847	-13.5581
Norway	Male	All Causes	45-54	1998	386.296	390.405	451.902	-14.5177	-13.6085
Norway	Male	All Causes	45-54	1999	399.828	385.911	451.902	-11.5231	-14.6029
Norway	Male	All Causes	45-54	2000	371.609	375.377	451.902	-17.7678	-16.9339
Norway	Male	All Causes	45-54	2001	354.694	356.789	451.902	-21.5108	-21.0472
Norway	Male	All Causes	45-54	2002	344.065	343.063	451.902	-23.8629	-24.0847
Norway	Male	All Causes	45-54	2003	330.429	334.112	451.902	-26.8802	-26.0653
Norway	Male	All Causes	45-54	2004	327.842	323.466	451.902	-27.4528	-28.4212
Norway	Male	All Causes	45-54	2005	312.126	317.211	451.902	-30.9305	-29.8053
Norway	Male	All Causes	45-54	2006	311.664	309.442	451.902	-31.0327	-31.5245
Norway	Male	All Causes	45-54	2007	304.535	303.125	451.902	-32.6102	-32.9224
Norway	Male	All Causes	45-54	2008	293.174	293.893	451.902	-35.1243	-34.9653
Norway	Male	All Causes	45-54	2009	283.968	286.069	451.902	-37.1615	-36.6965
Norway	Male	All Causes	45-54	2010	281.066	280.979	451.902	-37.8038	-37.823
Norway	Male	All Causes	45-54	2011	277.902	275.163	451.902	-38.5038	-39.1099
Norway	Male	All Causes	45-54	2012	266.523	264.958	451.902	-41.022	-41.3682
Norway	Male	All Causes	45-54	2013	250.449	254.749	451.902	-44.579	-43.6273
Norway	Male	All Causes	45-54	2014	247.276	242.337	451.902	-45.281	-46.3739
Norway	Male	All Causes	45-54	2015	229.287	237.264	451.902	-49.2618	-47.4964
Norway	Male	All Causes	45-54	2016	235.231	232.259	451.902	-47.9465	-48.6041
Norway	Male	All Causes	55-64	1990	1340.32	1313.79	1340.32	0	0
Norway	Male	All Causes	55-64	1991	1287.26	1300.6	1340.32	-3.95895	-2.96352
Norway	Male	All Causes	55-64	1992	1274.22	1265.21	1340.32	-4.93161	-5.60398
Norway	Male	All Causes	55-64	1993	1234.15	1219.93	1340.32	-7.92139	-8.98248
Norway	Male	All Causes	55-64	1994	1151.41	1174.06	1340.32	-14.0944	-12.4047
Norway	Male	All Causes	55-64	1995	1136.62	1115.95	1340.32	-15.1982	-16.7405
Norway	Male	All Causes	55-64	1996	1059.81	1083.35	1340.32	-20.929	-19.1727
Norway	Male	All Causes	55-64	1997	1053.62	1052.09	1340.32	-21.3909	-21.5048
Norway	Male	All Causes	55-64	1998	1042.84	1021.37	1340.32	-22.1945	-23.7966
Norway	Male	All Causes	55-64	1999	967.653	976.418	1340.32	-27.8045	-27.1506
Norway	Male	All Causes	55-64	2000	918.755	930.393	1340.32	-31.4527	-30.5844
Norway	Male	All Causes	55-64	2001	904.771	910.774	1340.32	-32.496	-32.0481
Norway	Male	All Causes	55-64	2002	908.797	889.565	1340.32	-32.1957	-33.6305
Norway	Male	All Causes	55-64	2003	855.127	864.23	1340.32	-36.1999	-35.5208
Norway	Male	All Causes	55-64	2004	828.766	827.969	1340.32	-38.1667	-38.2261
Norway	Male	All Causes	55-64	2005	800.015	812.344	1340.32	-40.3118	-39.3919
Norway	Male	All Causes	55-64	2006	808.253	795.067	1340.32	-39.6972	-40.681
Norway	Male	All Causes	55-64	2007	776.933	784.316	1340.32	-42.0339	-41.4831
Norway	Male	All Causes	55-64	2008	767.762	770.237	1340.32	-42.7181	-42.5335
Norway	Male	All Causes	55-64	2009	766.014	763.337	1340.32	-42.8486	-43.0483
Norway	Male	All Causes	55-64	2010	756.235	745.455	1340.32	-43.5782	-44.3824
Norway	Male	All Causes	55-64	2011	714.117	729.62	1340.32	-46.7205	-45.5639
Norway	Male	All Causes	55-64	2012	718.509	715.09	1340.32	-46.3929	-46.6479
Norway	Male	All Causes	55-64	2013	712.645	693.545	1340.32	-46.8303	-48.2554
Norway	Male	All Causes	55-64	2014	649.48	664.911	1340.32	-51.543	-50.3917
Norway	Male	All Causes	55-64	2015	632.608	633.782	1340.32	-52.8018	-52.7142
Norway	Male	All Causes	55-64	2016	619.259	625.933	1340.32	-53.7978	-53.2998
Norway	Female	Infectious and Parasitic Diseases	25-44	1990	0.821534	0.81554	0.821534	0	0
Norway	Female	Infectious and Parasitic Diseases	25-44	1991	0.809547	0.649465	0.821534	-1.45906	-20.9449
Norway	Female	Infectious and Parasitic Diseases	25-44	1992	0.317313	0.540751	0.821534	-61.3755	-34.1779
Norway	Female	Infectious and Parasitic Diseases	25-44	1993	0.495392	0.420552	0.821534	-39.6991	-48.8089
Norway	Female	Infectious and Parasitic Diseases	25-44	1994	0.448951	0.773245	0.821534	-45.3521	-5.87791
Norway	Female	Infectious and Parasitic Diseases	25-44	1995	1.37539	0.710935	0.821534	67.4175	-13.4625
Norway	Female	Infectious and Parasitic Diseases	25-44	1996	0.308463	0.781067	0.821534	-62.4528	-4.92573
Norway	Female	Infectious and Parasitic Diseases	25-44	1997	0.659347	0.759634	0.821534	-19.7419	-7.53461
Norway	Female	Infectious and Parasitic Diseases	25-44	1998	1.31109	0.986087	0.821534	59.5909	20.03
Norway	Female	Infectious and Parasitic Diseases	25-44	1999	0.98782	0.925157	0.821534	20.241	12.6134
Norway	Female	Infectious and Parasitic Diseases	25-44	2000	0.476558	0.591748	0.821534	-41.9917	-27.9703
Norway	Female	Infectious and Parasitic Diseases	25-44	2001	0.310867	0.371271	0.821534	-62.1602	-54.8076
Norway	Female	Infectious and Parasitic Diseases	25-44	2002	0.326388	0.323815	0.821534	-60.2709	-60.5841
Norway	Female	Infectious and Parasitic Diseases	25-44	2003	0.334191	0.385398	0.821534	-59.3211	-53.088
Norway	Female	Infectious and Parasitic Diseases	25-44	2004	0.495614	0.375871	0.821534	-39.6721	-54.2477
Norway	Female	Infectious and Parasitic Diseases	25-44	2005	0.297807	0.41447	0.821534	-63.7499	-49.5492
Norway	Female	Infectious and Parasitic Diseases	25-44	2006	0.449989	0.29903	0.821534	-45.2257	-63.601
Norway	Female	Infectious and Parasitic Diseases	25-44	2007	0.149293	0.405499	0.821534	-81.8275	-50.6412
Norway	Female	Infectious and Parasitic Diseases	25-44	2008	0.617215	0.305485	0.821534	-24.8704	-62.8153
Norway	Female	Infectious and Parasitic Diseases	25-44	2009	0.149947	0.35422	0.821534	-81.7479	-56.883
Norway	Female	Infectious and Parasitic Diseases	25-44	2010	0.295499	0.496199	0.821534	-64.0308	-39.6009
Norway	Female	Infectious and Parasitic Diseases	25-44	2011	1.04315	0.639199	0.821534	26.976	-22.1944
Norway	Female	Infectious and Parasitic Diseases	25-44	2012	0.578948	0.634507	0.821534	-29.5284	-22.7655
Norway	Female	Infectious and Parasitic Diseases	25-44	2013	0.281423	0.339903	0.821534	-65.7442	-58.6258
Norway	Female	Infectious and Parasitic Diseases	25-44	2014	0.159339	0.24897	0.821534	-80.6047	-69.6945
Norway	Female	Infectious and Parasitic Diseases	25-44	2015	0.306148	0.155162	0.821534	-62.7346	-81.1131
Norway	Female	Infectious and Parasitic Diseases	25-44	2016	0	0.153074	0.821534	-100	-81.3673
Norway	Female	Infectious and Parasitic Diseases	45-54	1990	2.84946	2.11079	2.84946	0	0
Norway	Female	Infectious and Parasitic Diseases	45-54	1991	1.37212	2.08186	2.84946	-51.8461	-26.9382
Norway	Female	Infectious and Parasitic Diseases	45-54	1992	2.02401	2.0882	2.84946	-28.9685	-26.7158
Norway	Female	Infectious and Parasitic Diseases	45-54	1993	2.86847	2.43748	2.84946	0.667348	-14.4581
Norway	Female	Infectious and Parasitic Diseases	45-54	1994	2.41995	2.69801	2.84946	-15.0733	-5.31513
Norway	Female	Infectious and Parasitic Diseases	45-54	1995	2.80559	1.99669	2.84946	-1.53948	-29.9274
Norway	Female	Infectious and Parasitic Diseases	45-54	1996	0.764526	1.8965	2.84946	-73.1694	-33.4435
Norway	Female	Infectious and Parasitic Diseases	45-54	1997	2.11938	1.41544	2.84946	-25.6216	-50.3262
Norway	Female	Infectious and Parasitic Diseases	45-54	1998	1.3624	1.82939	2.84946	-52.1874	-35.7985
Norway	Female	Infectious and Parasitic Diseases	45-54	1999	2.0064	1.67696	2.84946	-29.5866	-41.1482
Norway	Female	Infectious and Parasitic Diseases	45-54	2000	1.66207	1.66483	2.84946	-41.6706	-41.5738
Norway	Female	Infectious and Parasitic Diseases	45-54	2001	1.32602	1.99949	2.84946	-53.4642	-29.8292
Norway	Female	Infectious and Parasitic Diseases	45-54	2002	3.01037	1.90248	2.84946	5.64729	-33.2335
Norway	Female	Infectious and Parasitic Diseases	45-54	2003	1.37106	2.22905	2.84946	-51.8836	-21.7728
Norway	Female	Infectious and Parasitic Diseases	45-54	2004	2.30572	1.77633	2.84946	-19.0821	-37.6609
Norway	Female	Infectious and Parasitic Diseases	45-54	2005	1.6522	2.29822	2.84946	-42.017	-19.3453
Norway	Female	Infectious and Parasitic Diseases	45-54	2006	2.93674	2.28997	2.84946	3.06306	-19.6348
Norway	Female	Infectious and Parasitic Diseases	45-54	2007	2.28098	2.69908	2.84946	-19.9505	-5.27749
Norway	Female	Infectious and Parasitic Diseases	45-54	2008	2.87952	3.09354	2.84946	1.05499	8.56595
Norway	Female	Infectious and Parasitic Diseases	45-54	2009	4.12013	2.97137	2.84946	44.5934	4.27827
Norway	Female	Infectious and Parasitic Diseases	45-54	2010	1.91445	2.32252	2.84946	-32.8135	-18.4926
Norway	Female	Infectious and Parasitic Diseases	45-54	2011	0.932983	1.6527	2.84946	-67.2575	-41.9996
Norway	Female	Infectious and Parasitic Diseases	45-54	2012	2.11066	1.51687	2.84946	-25.9277	-46.7664
Norway	Female	Infectious and Parasitic Diseases	45-54	2013	1.50696	2.22326	2.84946	-47.114	-21.9759
Norway	Female	Infectious and Parasitic Diseases	45-54	2014	3.05217	1.81295	2.84946	7.11403	-36.3757
Norway	Female	Infectious and Parasitic Diseases	45-54	2015	0.879706	1.49227	2.84946	-69.1272	-47.6295
Norway	Female	Infectious and Parasitic Diseases	45-54	2016	0.544947	0.712327	2.84946	-80.8754	-75.0013
Norway	Female	Infectious and Parasitic Diseases	55-64	1990	3.07829	3.02717	3.07829	0	0
Norway	Female	Infectious and Parasitic Diseases	55-64	1991	2.97605	3.64801	3.07829	-3.32139	18.5077
Norway	Female	Infectious and Parasitic Diseases	55-64	1992	4.8897	4.398	3.07829	58.8444	42.8712
Norway	Female	Infectious and Parasitic Diseases	55-64	1993	5.32824	4.45809	3.07829	73.0906	44.8235
Norway	Female	Infectious and Parasitic Diseases	55-64	1994	3.15634	4.06373	3.07829	2.53535	32.0124
Norway	Female	Infectious and Parasitic Diseases	55-64	1995	3.70661	3.52798	3.07829	20.4111	14.6083
Norway	Female	Infectious and Parasitic Diseases	55-64	1996	3.72099	4.0358	3.07829	20.8784	31.1051
Norway	Female	Infectious and Parasitic Diseases	55-64	1997	4.6798	4.71622	3.07829	52.0259	53.2089
Norway	Female	Infectious and Parasitic Diseases	55-64	1998	5.74787	4.98494	3.07829	86.7225	61.9384
Norway	Female	Infectious and Parasitic Diseases	55-64	1999	4.52715	6.13833	3.07829	47.0667	99.407
Norway	Female	Infectious and Parasitic Diseases	55-64	2000	8.13999	5.56045	3.07829	164.432	80.6341
Norway	Female	Infectious and Parasitic Diseases	55-64	2001	4.01421	5.57774	3.07829	30.4039	81.1958
Norway	Female	Infectious and Parasitic Diseases	55-64	2002	4.57902	3.84699	3.07829	48.7519	24.9715
Norway	Female	Infectious and Parasitic Diseases	55-64	2003	2.94773	4.21791	3.07829	-4.24135	37.0211
Norway	Female	Infectious and Parasitic Diseases	55-64	2004	5.12699	4.22473	3.07829	66.5528	37.2424
Norway	Female	Infectious and Parasitic Diseases	55-64	2005	4.59946	5.23485	3.07829	49.4158	70.0569
Norway	Female	Infectious and Parasitic Diseases	55-64	2006	5.97811	6.28068	3.07829	94.202	104.031
Norway	Female	Infectious and Parasitic Diseases	55-64	2007	8.26447	6.61779	3.07829	168.476	114.982
Norway	Female	Infectious and Parasitic Diseases	55-64	2008	5.61079	7.26281	3.07829	82.2695	135.936
Norway	Female	Infectious and Parasitic Diseases	55-64	2009	7.91318	7.48497	3.07829	157.064	143.153
Norway	Female	Infectious and Parasitic Diseases	55-64	2010	8.93094	7.7654	3.07829	190.126	152.263
Norway	Female	Infectious and Parasitic Diseases	55-64	2011	6.45207	7.06134	3.07829	109.599	129.391
Norway	Female	Infectious and Parasitic Diseases	55-64	2012	5.801	6.2383	3.07829	88.4485	102.654
Norway	Female	Infectious and Parasitic Diseases	55-64	2013	6.46182	5.55024	3.07829	109.916	80.3024
Norway	Female	Infectious and Parasitic Diseases	55-64	2014	4.38789	5.5095	3.07829	42.543	78.9789
Norway	Female	Infectious and Parasitic Diseases	55-64	2015	5.67878	3.7944	3.07829	84.4781	23.263
Norway	Female	Infectious and Parasitic Diseases	55-64	2016	1.31652	3.49765	3.07829	-57.2322	13.623
Norway	Female	HIV/AIDS	25-44	1990	0.177045	0.26311	0.177045	0	0
Norway	Female	HIV/AIDS	25-44	1991	0.349175	0.588452	0.177045	97.2241	232.374
Norway	Female	HIV/AIDS	25-44	1992	1.23913	1.20311	0.177045	599.899	579.551
Norway	Female	HIV/AIDS	25-44	1993	2.02102	1.38504	0.177045	1041.53	682.309
Norway	Female	HIV/AIDS	25-44	1994	0.894961	1.39136	0.177045	405.5	685.882
Norway	Female	HIV/AIDS	25-44	1995	1.25811	0.919961	0.177045	610.616	419.621
Norway	Female	HIV/AIDS	25-44	1996	0.606814	0.791811	0.177045	242.746	347.238
Norway	Female	HIV/AIDS	25-44	1997	0.51051	0.676748	0.177045	188.351	282.247
Norway	Female	HIV/AIDS	25-44	1998	0.912919	0.529943	0.177045	415.643	199.327
Norway	Female	HIV/AIDS	25-44	1999	0.1664	0.517006	0.177045	-6.01279	192.02
Norway	Female	HIV/AIDS	25-44	2000	0.471699	0.260107	0.177045	166.429	46.916
Norway	Female	HIV/AIDS	25-44	2001	0.142224	0.257347	0.177045	-19.6681	45.3571
Norway	Female	HIV/AIDS	25-44	2002	0.158119	0.254219	0.177045	-10.6897	43.5902
Norway	Female	HIV/AIDS	25-44	2003	0.462315	0.419674	0.177045	161.128	137.044
Norway	Female	HIV/AIDS	25-44	2004	0.638588	0.475329	0.177045	260.693	168.48
Norway	Female	HIV/AIDS	25-44	2005	0.325085	0.321224	0.177045	83.6172	81.4367
Norway	Female	HIV/AIDS	25-44	2007	0	0.210465	0.177045	-100	18.8766
Norway	Female	HIV/AIDS	25-44	2008	0.30631	0.252363	0.177045	73.0125	42.5419
Norway	Female	HIV/AIDS	25-44	2009	0.45078	0.303445	0.177045	154.613	71.3944
Norway	Female	HIV/AIDS	25-44	2011	0.153246	0.201342	0.177045	-13.4425	13.7236
Norway	Female	HIV/AIDS	25-44	2012	0	0.0995356	0.177045	-100	-43.7795
Norway	Female	HIV/AIDS	25-44	2014	0.145361	0.150503	0.177045	-17.8959	-14.9917
Norway	Female	HIV/AIDS	25-44	2015	0.306148	0.203434	0.177045	72.9209	14.9052
Norway	Female	HIV/AIDS	25-44	2016	0.158793	0.23247	0.177045	-10.3093	31.3058
Norway	Female	HIV/AIDS	45-54	1990	0	0	0.483092	-100	0
Norway	Female	HIV/AIDS	45-54	1991	0	0.161031	0.483092	-100	-66.6667
Norway	Female	HIV/AIDS	45-54	1992	0.483092	0.161031	0.483092	0	-66.6667
Norway	Female	HIV/AIDS	45-54	1993	0	0.271042	0.483092	-100	-43.8944
Norway	Female	HIV/AIDS	45-54	1994	0.330033	0.247638	0.483092	-31.6832	-48.7389
Norway	Female	HIV/AIDS	45-54	1995	0.412882	0.247638	0.483092	-14.5334	-48.7389
Norway	Female	HIV/AIDS	45-54	1996	0	0.256336	0.483092	-100	-46.9385
Norway	Female	HIV/AIDS	45-54	1997	0.356125	0.118708	0.483092	-26.2821	-75.4274
Norway	Female	HIV/AIDS	45-54	1998	0	0.118708	0.483092	-100	-75.4274
Norway	Female	HIV/AIDS	45-54	1999	0	0.111693	0.483092	-100	-76.8795
Norway	Female	HIV/AIDS	45-54	2000	0.33508	0.221702	0.483092	-30.6384	-54.1078
Norway	Female	HIV/AIDS	45-54	2001	0.330024	0.330132	0.483092	-31.685	-31.6628
Norway	Female	HIV/AIDS	45-54	2002	0.32529	0.332693	0.483092	-32.665	-31.1326
Norway	Female	HIV/AIDS	45-54	2003	0.342764	0.336367	0.483092	-29.0479	-30.372
Norway	Female	HIV/AIDS	45-54	2004	0.341048	0.553356	0.483092	-29.4031	14.5447
Norway	Female	HIV/AIDS	45-54	2005	0.976257	0.654052	0.483092	102.085	35.3887
Norway	Female	HIV/AIDS	45-54	2007	0.644851	0.645248	0.483092	33.4841	33.5663
Norway	Female	HIV/AIDS	45-54	2008	0.314636	0.62977	0.483092	-34.8704	30.3624
Norway	Female	HIV/AIDS	45-54	2009	0.929823	0.520761	0.483092	92.4734	7.79762
Norway	Female	HIV/AIDS	45-54	2011	0.317826	0.609684	0.483092	-34.2101	26.2045
Norway	Female	HIV/AIDS	45-54	2012	0.581402	0.495446	0.483092	20.3502	2.55738
Norway	Female	HIV/AIDS	45-54	2014	0.587111	0.58199	0.483092	21.532	20.4719
Norway	Female	HIV/AIDS	45-54	2015	0.577456	0.388189	0.483092	19.5334	-19.6449
Norway	Female	HIV/AIDS	45-54	2016	0	0.288728	0.483092	-100	-40.2333
Norway	Female	HIV/AIDS	55-64	1990	0	0	0.873972	-100	0
Norway	Female	HIV/AIDS	55-64	1991	0	0	0.873972	-100	-100
Norway	Female	HIV/AIDS	55-64	1992	0	0	0.873972	-100	-100
Norway	Female	HIV/AIDS	55-64	1993	0	0	0.873972	-100	-100
Norway	Female	HIV/AIDS	55-64	1994	0	0	0.873972	-100	-100
Norway	Female	HIV/AIDS	55-64	1995	0	0	0.873972	-100	-100
Norway	Female	HIV/AIDS	55-64	1996	0	0	0.873972	-100	-100
Norway	Female	HIV/AIDS	55-64	1997	0	0	0.873972	-100	-100
Norway	Female	HIV/AIDS	55-64	1998	0	0	0.873972	-100	-100
Norway	Female	HIV/AIDS	55-64	1999	0	0.291324	0.873972	-100	-66.6667
Norway	Female	HIV/AIDS	55-64	2000	0.873972	0.291324	0.873972	0	-66.6667
Norway	Female	HIV/AIDS	55-64	2001	0	0.291324	0.873972	-100	-66.6667
Norway	Female	HIV/AIDS	55-64	2002	0	0.155376	0.873972	-100	-82.2218
Norway	Female	HIV/AIDS	55-64	2003	0.466128	0.273183	0.873972	-46.6655	-68.7423
Norway	Female	HIV/AIDS	55-64	2004	0.353422	0.3903	0.873972	-59.5614	-55.3418
Norway	Female	HIV/AIDS	55-64	2005	0.351351	0.234924	0.873972	-59.7983	-73.1199
Norway	Female	HIV/AIDS	55-64	2007	0	0.117117	0.873972	-100	-86.5994
Norway	Female	HIV/AIDS	55-64	2008	0	0	0.873972	-100	-100
Norway	Female	HIV/AIDS	55-64	2009	0	0	0.873972	-100	-100
Norway	Female	HIV/AIDS	55-64	2011	0	0	0.873972	-100	-100
Norway	Female	HIV/AIDS	55-64	2012	0	0	0.873972	-100	-100
Norway	Female	HIV/AIDS	55-64	2014	0	0.111331	0.873972	-100	-87.2614
Norway	Female	HIV/AIDS	55-64	2015	0.333994	0.220633	0.873972	-61.7843	-74.7552
Norway	Female	HIV/AIDS	55-64	2016	0.327904	0.330949	0.873972	-62.4812	-62.1328
Norway	Female	Respiratory Diseases	25-44	1990	1.68837	1.52829	1.68837	0	0
Norway	Female	Respiratory Diseases	25-44	1991	1.36821	1.48906	1.68837	-18.9625	-11.8049
Norway	Female	Respiratory Diseases	25-44	1992	1.4106	1.55473	1.68837	-16.4521	-7.91531
Norway	Female	Respiratory Diseases	25-44	1993	1.88538	1.37805	1.68837	11.6687	-18.3798
Norway	Female	Respiratory Diseases	25-44	1994	0.838176	1.27434	1.68837	-50.3559	-24.5228
Norway	Female	Respiratory Diseases	25-44	1995	1.09945	0.900498	1.68837	-34.881	-46.6647
Norway	Female	Respiratory Diseases	25-44	1996	0.763868	0.767899	1.68837	-54.7571	-54.5183
Norway	Female	Respiratory Diseases	25-44	1997	0.44038	0.721769	1.68837	-73.9169	-57.2505
Norway	Female	Respiratory Diseases	25-44	1998	0.961059	1.03914	1.68837	-43.0777	-38.4529
Norway	Female	Respiratory Diseases	25-44	1999	1.71599	1.33886	1.68837	1.63601	-20.7008
Norway	Female	Respiratory Diseases	25-44	2000	1.33954	1.39816	1.68837	-20.6608	-17.1889
Norway	Female	Respiratory Diseases	25-44	2001	1.13894	1.15049	1.68837	-32.542	-31.8582
Norway	Female	Respiratory Diseases	25-44	2002	0.972975	1.13343	1.68837	-42.3719	-32.8683
Norway	Female	Respiratory Diseases	25-44	2003	1.28838	0.907908	1.68837	-23.6912	-46.2258
Norway	Female	Respiratory Diseases	25-44	2004	0.462372	0.840026	1.68837	-72.6143	-50.2463
Norway	Female	Respiratory Diseases	25-44	2005	0.769332	0.567017	1.68837	-54.4335	-66.4163
Norway	Female	Respiratory Diseases	25-44	2006	0.469346	0.614302	1.68837	-72.2012	-63.6157
Norway	Female	Respiratory Diseases	25-44	2007	0.604226	0.760876	1.68837	-64.2125	-54.9343
Norway	Female	Respiratory Diseases	25-44	2008	1.20906	1.31101	1.68837	-28.3891	-22.3506
Norway	Female	Respiratory Diseases	25-44	2009	2.11974	1.40741	1.68837	25.5498	-16.641
Norway	Female	Respiratory Diseases	25-44	2010	0.893426	1.29901	1.68837	-47.0835	-23.0614
Norway	Female	Respiratory Diseases	25-44	2011	0.883853	0.889714	1.68837	-47.6505	-47.3034
Norway	Female	Respiratory Diseases	25-44	2012	0.891864	0.790861	1.68837	-47.1761	-53.1583
Norway	Female	Respiratory Diseases	25-44	2013	0.596868	0.549357	1.68837	-64.6483	-67.4623
Norway	Female	Respiratory Diseases	25-44	2014	0.159339	0.358522	1.68837	-90.5626	-78.7652
Norway	Female	Respiratory Diseases	25-44	2015	0.31936	0.212497	1.68837	-81.0847	-87.4141
Norway	Female	Respiratory Diseases	25-44	2016	0.158793	0.239077	1.68837	-90.5949	-85.8398
Norway	Female	Respiratory Diseases	45-54	1990	6.40276	5.8869	6.40276	0	0
Norway	Female	Respiratory Diseases	45-54	1991	5.37105	7.3109	6.40276	-16.1136	14.1836
Norway	Female	Respiratory Diseases	45-54	1992	10.1589	8.1022	6.40276	58.6644	26.5424
Norway	Female	Respiratory Diseases	45-54	1993	8.77666	8.18117	6.40276	37.0762	27.7757
Norway	Female	Respiratory Diseases	45-54	1994	5.60795	7.31852	6.40276	-12.4135	14.3026
Norway	Female	Respiratory Diseases	45-54	1995	7.57095	7.55713	6.40276	18.2451	18.0293
Norway	Female	Respiratory Diseases	45-54	1996	9.49248	7.66532	6.40276	48.2562	19.719
Norway	Female	Respiratory Diseases	45-54	1997	5.93253	7.86647	6.40276	-7.34418	22.8607
Norway	Female	Respiratory Diseases	45-54	1998	8.1744	8.50306	6.40276	27.67	32.8031
Norway	Female	Respiratory Diseases	45-54	1999	11.4022	9.95916	6.40276	78.0834	55.5449
Norway	Female	Respiratory Diseases	45-54	2000	10.3008	9.02015	6.40276	60.8813	40.8791
Norway	Female	Respiratory Diseases	45-54	2001	5.35735	7.00945	6.40276	-16.3274	9.47556
Norway	Female	Respiratory Diseases	45-54	2002	5.37017	7.05773	6.40276	-16.1272	10.2295
Norway	Female	Respiratory Diseases	45-54	2003	10.4457	8.0732	6.40276	63.1432	26.0895
Norway	Female	Respiratory Diseases	45-54	2004	8.40378	9.59383	6.40276	31.2524	49.839
Norway	Female	Respiratory Diseases	45-54	2005	9.93204	8.62836	6.40276	55.1213	34.7601
Norway	Female	Respiratory Diseases	45-54	2006	7.54927	8.53158	6.40276	17.9066	33.2486
Norway	Female	Respiratory Diseases	45-54	2007	8.11343	8.11317	6.40276	26.7178	26.7137
Norway	Female	Respiratory Diseases	45-54	2008	8.6768	7.93403	6.40276	35.5166	23.9158
Norway	Female	Respiratory Diseases	45-54	2009	7.01185	6.78964	6.40276	9.51299	6.04237
Norway	Female	Respiratory Diseases	45-54	2010	4.68026	6.47761	6.40276	-26.9024	1.169
Norway	Female	Respiratory Diseases	45-54	2011	7.74071	5.88021	6.40276	20.8965	-8.16122
Norway	Female	Respiratory Diseases	45-54	2012	5.21968	6.5945	6.40276	-18.4777	2.9947
Norway	Female	Respiratory Diseases	45-54	2013	6.82312	5.81447	6.40276	6.56531	-9.18804
Norway	Female	Respiratory Diseases	45-54	2014	5.40061	6.53022	6.40276	-15.6518	1.99082
Norway	Female	Respiratory Diseases	45-54	2015	7.36694	5.79512	6.40276	15.0589	-9.49023
Norway	Female	Respiratory Diseases	45-54	2016	4.61781	5.99237	6.40276	-27.8778	-6.40946
Norway	Female	Respiratory Diseases	55-64	1990	31.5594	33.6839	31.5594	0	0
Norway	Female	Respiratory Diseases	55-64	1991	35.8083	34.7601	31.5594	13.4634	10.1418
Norway	Female	Respiratory Diseases	55-64	1992	36.9125	40.9704	31.5594	16.962	29.8199
Norway	Female	Respiratory Diseases	55-64	1993	50.1902	40.0814	31.5594	59.0344	27.0033
Norway	Female	Respiratory Diseases	55-64	1994	33.1416	39.0566	31.5594	5.01336	23.756
Norway	Female	Respiratory Diseases	55-64	1995	33.8381	35.4047	31.5594	7.22042	12.1844
Norway	Female	Respiratory Diseases	55-64	1996	39.2344	32.9827	31.5594	24.3193	4.50995
Norway	Female	Respiratory Diseases	55-64	1997	25.8756	34.2681	31.5594	-18.0099	8.58294
Norway	Female	Respiratory Diseases	55-64	1998	37.6943	32.5664	31.5594	19.4394	3.19087
Norway	Female	Respiratory Diseases	55-64	1999	34.1293	37.1928	31.5594	8.14314	17.8503
Norway	Female	Respiratory Diseases	55-64	2000	39.7548	35.5565	31.5594	25.9684	12.6654
Norway	Female	Respiratory Diseases	55-64	2001	32.7854	35.5461	31.5594	3.88467	12.6326
Norway	Female	Respiratory Diseases	55-64	2002	34.0982	35.3744	31.5594	8.04466	12.0883
Norway	Female	Respiratory Diseases	55-64	2003	39.2395	34.4949	31.5594	24.3356	9.30164
Norway	Female	Respiratory Diseases	55-64	2004	30.147	32.9559	31.5594	-4.47537	4.42505
Norway	Female	Respiratory Diseases	55-64	2005	29.4812	30.9738	31.5594	-6.58511	-1.85539
Norway	Female	Respiratory Diseases	55-64	2006	33.2933	32.1797	31.5594	5.4943	1.9656
Norway	Female	Respiratory Diseases	55-64	2007	33.7646	34.0681	31.5594	6.9876	7.94934
Norway	Female	Respiratory Diseases	55-64	2008	35.1465	33.8395	31.5594	11.3661	7.22486
Norway	Female	Respiratory Diseases	55-64	2009	32.6074	32.7293	31.5594	3.32085	3.70706
Norway	Female	Respiratory Diseases	55-64	2010	30.434	33.2251	31.5594	-3.56578	5.27798
Norway	Female	Respiratory Diseases	55-64	2011	36.6338	33.0469	31.5594	16.0789	4.71356
Norway	Female	Respiratory Diseases	55-64	2012	32.073	34.2412	31.5594	1.62758	8.49777
Norway	Female	Respiratory Diseases	55-64	2013	34.0169	31.925	31.5594	7.78687	1.15863
Norway	Female	Respiratory Diseases	55-64	2014	29.6852	28.9164	31.5594	-5.93856	-8.37458
Norway	Female	Respiratory Diseases	55-64	2015	23.0472	29.9873	31.5594	-26.9721	-4.98121
Norway	Female	Respiratory Diseases	55-64	2016	37.2296	30.1384	31.5594	17.967	-4.50253
Norway	Female	Trachea/Bronchus, Lung Cancers	25-44	1990	2.42351	1.99983	2.42351	0	0
Norway	Female	Trachea/Bronchus, Lung Cancers	25-44	1991	1.57616	1.74782	2.42351	-34.964	-27.8805
Norway	Female	Trachea/Bronchus, Lung Cancers	25-44	1992	1.2438	1.29542	2.42351	-48.6776	-46.548
Norway	Female	Trachea/Bronchus, Lung Cancers	25-44	1993	1.06629	1.46965	2.42351	-56.0024	-39.3588
Norway	Female	Trachea/Bronchus, Lung Cancers	25-44	1994	2.09885	2.16609	2.42351	-13.3964	-10.622
Norway	Female	Trachea/Bronchus, Lung Cancers	25-44	1995	3.33313	2.72672	2.42351	37.5329	12.5112
Norway	Female	Trachea/Bronchus, Lung Cancers	25-44	1996	2.74819	2.8831	2.42351	13.3971	18.9635
Norway	Female	Trachea/Bronchus, Lung Cancers	25-44	1997	2.56796	2.67156	2.42351	5.96044	10.235
Norway	Female	Trachea/Bronchus, Lung Cancers	25-44	1998	2.69852	2.20511	2.42351	11.3476	-9.01183
Norway	Female	Trachea/Bronchus, Lung Cancers	25-44	1999	1.34884	2.18203	2.42351	-44.3435	-9.9642
Norway	Female	Trachea/Bronchus, Lung Cancers	25-44	2000	2.49872	2.08799	2.42351	3.10334	-13.8446
Norway	Female	Trachea/Bronchus, Lung Cancers	25-44	2001	2.4164	2.29247	2.42351	-0.293532	-5.40716
Norway	Female	Trachea/Bronchus, Lung Cancers	25-44	2002	1.96229	2.26623	2.42351	-19.0313	-6.48974
Norway	Female	Trachea/Bronchus, Lung Cancers	25-44	2003	2.42001	2.00404	2.42351	-0.144402	-17.3085
Norway	Female	Trachea/Bronchus, Lung Cancers	25-44	2004	1.62982	1.82847	2.42351	-32.7498	-24.5528
Norway	Female	Trachea/Bronchus, Lung Cancers	25-44	2005	1.43559	1.53787	2.42351	-40.7641	-36.5436
Norway	Female	Trachea/Bronchus, Lung Cancers	25-44	2006	1.54821	1.45782	2.42351	-36.117	-39.8469
Norway	Female	Trachea/Bronchus, Lung Cancers	25-44	2007	1.38965	1.63694	2.42351	-42.6595	-32.4559
Norway	Female	Trachea/Bronchus, Lung Cancers	25-44	2008	1.97296	1.3208	2.42351	-18.5911	-45.5006
Norway	Female	Trachea/Bronchus, Lung Cancers	25-44	2009	0.599789	1.35955	2.42351	-75.2512	-43.9016
Norway	Female	Trachea/Bronchus, Lung Cancers	25-44	2010	1.50591	1.29585	2.42351	-37.8625	-46.5303
Norway	Female	Trachea/Bronchus, Lung Cancers	25-44	2011	1.78184	1.48188	2.42351	-26.4771	-38.854
Norway	Female	Trachea/Bronchus, Lung Cancers	25-44	2012	1.1579	1.37812	2.42351	-52.2224	-43.1353
Norway	Female	Trachea/Bronchus, Lung Cancers	25-44	2013	1.19464	0.977993	2.42351	-50.7063	-59.6456
Norway	Female	Trachea/Bronchus, Lung Cancers	25-44	2014	0.581444	0.835718	2.42351	-76.0082	-65.5163
Norway	Female	Trachea/Bronchus, Lung Cancers	25-44	2015	0.73107	0.688518	2.42351	-69.8343	-71.5901
Norway	Female	Trachea/Bronchus, Lung Cancers	25-44	2016	0.75304	0.742055	2.42351	-68.9278	-69.381
Norway	Female	Trachea/Bronchus, Lung Cancers	45-54	1990	12.3149	13.1489	12.3149	0	0
Norway	Female	Trachea/Bronchus, Lung Cancers	45-54	1991	13.9829	13.5756	12.3149	13.5438	10.2369
Norway	Female	Trachea/Bronchus, Lung Cancers	45-54	1992	14.429	15.4194	12.3149	17.1669	25.2089
Norway	Female	Trachea/Bronchus, Lung Cancers	45-54	1993	17.8463	17.9797	12.3149	44.916	45.9991
Norway	Female	Trachea/Bronchus, Lung Cancers	45-54	1994	21.6637	20.2535	12.3149	75.9143	64.4631
Norway	Female	Trachea/Bronchus, Lung Cancers	45-54	1995	21.2505	23.1553	12.3149	72.559	88.0261
Norway	Female	Trachea/Bronchus, Lung Cancers	45-54	1996	26.5516	24.7996	12.3149	115.605	101.378
Norway	Female	Trachea/Bronchus, Lung Cancers	45-54	1997	26.5965	25.4372	12.3149	115.969	106.556
Norway	Female	Trachea/Bronchus, Lung Cancers	45-54	1998	23.1636	23.2955	12.3149	88.0932	89.1641
Norway	Female	Trachea/Bronchus, Lung Cancers	45-54	1999	20.1263	20.9754	12.3149	63.4301	70.3251
Norway	Female	Trachea/Bronchus, Lung Cancers	45-54	2000	19.6364	19.8276	12.3149	59.452	61.0045
Norway	Female	Trachea/Bronchus, Lung Cancers	45-54	2001	19.7201	20.5621	12.3149	60.1314	66.969
Norway	Female	Trachea/Bronchus, Lung Cancers	45-54	2002	22.3299	19.8512	12.3149	81.3235	61.1962
Norway	Female	Trachea/Bronchus, Lung Cancers	45-54	2003	17.5037	19.4148	12.3149	42.1337	57.6522
Norway	Female	Trachea/Bronchus, Lung Cancers	45-54	2004	18.4108	19.0874	12.3149	49.4994	54.9939
Norway	Female	Trachea/Bronchus, Lung Cancers	45-54	2005	21.3478	19.0476	12.3149	73.3486	54.6705
Norway	Female	Trachea/Bronchus, Lung Cancers	45-54	2006	17.3842	19.2917	12.3149	41.1635	56.6527
Norway	Female	Trachea/Bronchus, Lung Cancers	45-54	2007	19.1431	19.2571	12.3149	55.446	56.3716
Norway	Female	Trachea/Bronchus, Lung Cancers	45-54	2008	21.2439	21.0211	12.3149	72.5053	70.6955
Norway	Female	Trachea/Bronchus, Lung Cancers	45-54	2009	22.6762	20.9157	12.3149	84.1352	69.8397
Norway	Female	Trachea/Bronchus, Lung Cancers	45-54	2010	18.8269	19.3195	12.3149	52.8785	56.8783
Norway	Female	Trachea/Bronchus, Lung Cancers	45-54	2011	16.4554	16.2685	12.3149	33.6212	32.1034
Norway	Female	Trachea/Bronchus, Lung Cancers	45-54	2012	13.5231	14.8264	12.3149	9.81062	20.3939
Norway	Female	Trachea/Bronchus, Lung Cancers	45-54	2013	14.5008	14.6003	12.3149	17.7497	18.5579
Norway	Female	Trachea/Bronchus, Lung Cancers	45-54	2014	15.7771	13.6475	12.3149	28.1134	10.8208
Norway	Female	Trachea/Bronchus, Lung Cancers	45-54	2015	10.6646	11.7265	12.3149	-13.4008	-4.77868
Norway	Female	Trachea/Bronchus, Lung Cancers	45-54	2016	8.73762	9.70113	12.3149	-29.0487	-21.2247
Norway	Female	Trachea/Bronchus, Lung Cancers	55-64	1990	48.7622	50.3745	48.7622	0	0
Norway	Female	Trachea/Bronchus, Lung Cancers	55-64	1991	51.9868	50.993	48.7622	6.61292	4.5748
Norway	Female	Trachea/Bronchus, Lung Cancers	55-64	1992	52.2299	49.2791	48.7622	7.11147	1.06003
Norway	Female	Trachea/Bronchus, Lung Cancers	55-64	1993	43.6206	52.6755	48.7622	-10.5443	8.02539
Norway	Female	Trachea/Bronchus, Lung Cancers	55-64	1994	62.1762	50.803	48.7622	27.509	4.18515
Norway	Female	Trachea/Bronchus, Lung Cancers	55-64	1995	46.6121	53.7643	48.7622	-4.40926	10.2581
Norway	Female	Trachea/Bronchus, Lung Cancers	55-64	1996	52.5045	56.1694	48.7622	7.67461	15.1906
Norway	Female	Trachea/Bronchus, Lung Cancers	55-64	1997	69.3917	59.0397	48.7622	42.3063	21.0768
Norway	Female	Trachea/Bronchus, Lung Cancers	55-64	1998	55.2228	61.8741	48.7622	13.2493	26.8896
Norway	Female	Trachea/Bronchus, Lung Cancers	55-64	1999	61.0079	60.1657	48.7622	25.1132	23.386
Norway	Female	Trachea/Bronchus, Lung Cancers	55-64	2000	64.2664	64.4399	48.7622	31.7956	32.1515
Norway	Female	Trachea/Bronchus, Lung Cancers	55-64	2001	68.0455	64.7721	48.7622	39.5456	32.8327
Norway	Female	Trachea/Bronchus, Lung Cancers	55-64	2002	62.0045	63.3385	48.7622	27.157	29.8926
Norway	Female	Trachea/Bronchus, Lung Cancers	55-64	2003	59.9655	64.0247	48.7622	22.9754	31.3
Norway	Female	Trachea/Bronchus, Lung Cancers	55-64	2004	70.1042	65.0017	48.7622	43.7675	33.3035
Norway	Female	Trachea/Bronchus, Lung Cancers	55-64	2005	64.9354	68.2944	48.7622	33.1675	40.056
Norway	Female	Trachea/Bronchus, Lung Cancers	55-64	2006	69.8436	68.1603	48.7622	43.2331	39.781
Norway	Female	Trachea/Bronchus, Lung Cancers	55-64	2007	69.7018	70.6059	48.7622	42.9423	44.7965
Norway	Female	Trachea/Bronchus, Lung Cancers	55-64	2008	72.2725	67.0373	48.7622	48.2142	37.4781
Norway	Female	Trachea/Bronchus, Lung Cancers	55-64	2009	59.1378	68.0773	48.7622	21.2779	39.6109
Norway	Female	Trachea/Bronchus, Lung Cancers	55-64	2010	72.8217	66.7528	48.7622	49.3405	36.8945
Norway	Female	Trachea/Bronchus, Lung Cancers	55-64	2011	68.2988	66.3795	48.7622	40.0651	36.129
Norway	Female	Trachea/Bronchus, Lung Cancers	55-64	2012	58.0179	61.9476	48.7622	18.9813	27.0403
Norway	Female	Trachea/Bronchus, Lung Cancers	55-64	2013	59.5262	59.986	48.7622	22.0746	23.0174
Norway	Female	Trachea/Bronchus, Lung Cancers	55-64	2014	62.4138	62.5811	48.7622	27.9963	28.3393
Norway	Female	Trachea/Bronchus, Lung Cancers	55-64	2015	65.8032	60.5471	48.7622	34.9472	24.1682
Norway	Female	Trachea/Bronchus, Lung Cancers	55-64	2016	53.4244	59.6138	48.7622	9.56117	22.2542
Norway	Female	All Other Cancers	25-44	1990	30.4182	31.6798	30.4182	0	0
Norway	Female	All Other Cancers	25-44	1991	32.9414	30.4738	30.4182	8.29513	0.182907
Norway	Female	All Other Cancers	25-44	1992	28.0619	30.8058	30.4182	-7.74641	1.27424
Norway	Female	All Other Cancers	25-44	1993	31.4141	30.061	30.4182	3.27399	-1.1743
Norway	Female	All Other Cancers	25-44	1994	30.707	29.843	30.4182	0.949521	-1.89085
Norway	Female	All Other Cancers	25-44	1995	27.408	29.6307	30.4182	-9.89607	-2.58892
Norway	Female	All Other Cancers	25-44	1996	30.7771	29.268	30.4182	1.17977	-3.78129
Norway	Female	All Other Cancers	25-44	1997	29.6189	28.6067	30.4182	-2.62759	-5.95535
Norway	Female	All Other Cancers	25-44	1998	25.4241	26.3247	30.4182	-16.4182	-13.4574
Norway	Female	All Other Cancers	25-44	1999	23.9311	24.3086	30.4182	-21.3265	-20.0852
Norway	Female	All Other Cancers	25-44	2000	23.5708	23.713	30.4182	-22.5108	-22.0433
Norway	Female	All Other Cancers	25-44	2001	23.6372	22.0566	30.4182	-22.2926	-27.4887
Norway	Female	All Other Cancers	25-44	2002	18.9619	21.4553	30.4182	-37.6627	-29.4657
Norway	Female	All Other Cancers	25-44	2003	21.7667	20.7582	30.4182	-28.4417	-31.7572
Norway	Female	All Other Cancers	25-44	2004	21.5461	21.1382	30.4182	-29.1671	-30.5081
Norway	Female	All Other Cancers	25-44	2005	20.1017	20.5576	30.4182	-33.9155	-32.4167
Norway	Female	All Other Cancers	25-44	2006	20.025	19.8883	30.4182	-34.1677	-34.6172
Norway	Female	All Other Cancers	25-44	2007	19.5381	19.6855	30.4182	-35.7683	-35.2839
Norway	Female	All Other Cancers	25-44	2008	19.4933	18.9872	30.4182	-35.9156	-37.5793
Norway	Female	All Other Cancers	25-44	2009	17.9303	18.1786	30.4182	-41.0541	-40.2377
Norway	Female	All Other Cancers	25-44	2010	17.1122	16.8319	30.4182	-43.7435	-44.6651
Norway	Female	All Other Cancers	25-44	2011	15.4532	16.5222	30.4182	-49.1976	-45.6832
Norway	Female	All Other Cancers	25-44	2012	17.0011	16.5909	30.4182	-44.1086	-45.4575
Norway	Female	All Other Cancers	25-44	2013	17.3182	17.2346	30.4182	-43.0661	-43.3413
Norway	Female	All Other Cancers	25-44	2014	17.3843	16.4712	30.4182	-42.8491	-45.8509
Norway	Female	All Other Cancers	25-44	2015	14.711	16.0801	30.4182	-51.6376	-47.1367
Norway	Female	All Other Cancers	25-44	2016	16.1449	15.428	30.4182	-46.9234	-49.2805
Norway	Female	All Other Cancers	45-54	1990	128.69	132.968	128.69	0	0
Norway	Female	All Other Cancers	45-54	1991	137.245	130.456	128.69	6.64724	1.37198
Norway	Female	All Other Cancers	45-54	1992	125.433	127.56	128.69	-2.53131	-0.878747
Norway	Female	All Other Cancers	45-54	1993	120.001	124.918	128.69	-6.75217	-2.93101
Norway	Female	All Other Cancers	45-54	1994	129.322	122.072	128.69	0.490457	-5.14299
Norway	Female	All Other Cancers	45-54	1995	116.893	126.216	128.69	-9.16725	-1.92262
Norway	Female	All Other Cancers	45-54	1996	132.434	123.893	128.69	2.90894	-3.72819
Norway	Female	All Other Cancers	45-54	1997	122.351	126.014	128.69	-4.92625	-2.07935
Norway	Female	All Other Cancers	45-54	1998	123.259	119.983	128.69	-4.22073	-6.76646
Norway	Female	All Other Cancers	45-54	1999	114.338	115.06	128.69	-11.1524	-10.5913
Norway	Female	All Other Cancers	45-54	2000	107.584	109.898	128.69	-16.4006	-14.6031
Norway	Female	All Other Cancers	45-54	2001	107.77	106.007	128.69	-16.2563	-17.6261
Norway	Female	All Other Cancers	45-54	2002	102.667	102.264	128.69	-20.2215	-20.5346
Norway	Female	All Other Cancers	45-54	2003	96.3558	99.0612	128.69	-25.1259	-23.0236
Norway	Female	All Other Cancers	45-54	2004	98.1607	98.2459	128.69	-23.7234	-23.6571
Norway	Female	All Other Cancers	45-54	2005	100.221	98.5469	128.69	-22.1221	-23.4233
Norway	Female	All Other Cancers	45-54	2006	97.2585	96.3333	128.69	-24.4244	-25.1434
Norway	Female	All Other Cancers	45-54	2007	91.52	91.0318	128.69	-28.8836	-29.2629
Norway	Female	All Other Cancers	45-54	2008	84.317	87.8816	128.69	-34.4808	-31.7108
Norway	Female	All Other Cancers	45-54	2009	87.8079	83.3742	128.69	-31.7681	-35.2133
Norway	Female	All Other Cancers	45-54	2010	77.9978	83.1146	128.69	-39.3911	-35.4151
Norway	Female	All Other Cancers	45-54	2011	83.5382	79.3161	128.69	-35.0859	-38.3667
Norway	Female	All Other Cancers	45-54	2012	76.4124	77.1245	128.69	-40.6231	-40.0697
Norway	Female	All Other Cancers	45-54	2013	71.4231	74.4633	128.69	-44.5001	-42.1377
Norway	Female	All Other Cancers	45-54	2014	75.5543	72.6003	128.69	-41.2898	-43.5853
Norway	Female	All Other Cancers	45-54	2015	70.8235	73.327	128.69	-44.966	-43.0206
Norway	Female	All Other Cancers	45-54	2016	73.6032	72.2134	128.69	-42.806	-43.886
Norway	Female	All Other Cancers	55-64	1990	277.253	261.547	277.253	0	0
Norway	Female	All Other Cancers	55-64	1991	245.841	265.721	277.253	-11.3297	-4.15953
Norway	Female	All Other Cancers	55-64	1992	274.068	262.657	277.253	-1.14892	-5.26467
Norway	Female	All Other Cancers	55-64	1993	268.061	271.046	277.253	-3.31539	-2.23872
Norway	Female	All Other Cancers	55-64	1994	271.01	277.442	277.253	-2.25184	0.0680782
Norway	Female	All Other Cancers	55-64	1995	293.255	283.811	277.253	5.77147	2.36547
Norway	Female	All Other Cancers	55-64	1996	287.17	288.937	277.253	3.57679	4.21422
Norway	Female	All Other Cancers	55-64	1997	286.387	277.378	277.253	3.29441	0.0452207
Norway	Female	All Other Cancers	55-64	1998	258.579	269.09	277.253	-6.73553	-2.94414
Norway	Female	All Other Cancers	55-64	1999	262.306	261.674	277.253	-5.39131	-5.61905
Norway	Female	All Other Cancers	55-64	2000	264.138	259.738	277.253	-4.73031	-6.31742
Norway	Female	All Other Cancers	55-64	2001	252.77	262.587	277.253	-8.83064	-5.28976
Norway	Female	All Other Cancers	55-64	2002	270.853	258.765	277.253	-2.30833	-6.66845
Norway	Female	All Other Cancers	55-64	2003	252.671	251.504	277.253	-8.86639	-9.28717
Norway	Female	All Other Cancers	55-64	2004	230.988	242.541	277.253	-16.6868	-12.5201
Norway	Female	All Other Cancers	55-64	2005	243.963	232.583	277.253	-12.0073	-16.1118
Norway	Female	All Other Cancers	55-64	2006	222.797	227.91	277.253	-19.6412	-17.7973
Norway	Female	All Other Cancers	55-64	2007	216.969	215.768	277.253	-21.7434	-22.1766
Norway	Female	All Other Cancers	55-64	2008	207.537	210.2	277.253	-25.1453	-24.1848
Norway	Female	All Other Cancers	55-64	2009	206.094	208.516	277.253	-25.6656	-24.7923
Norway	Female	All Other Cancers	55-64	2010	211.915	208.464	277.253	-23.5661	-24.8111
Norway	Female	All Other Cancers	55-64	2011	207.381	203.606	277.253	-25.2016	-26.5631
Norway	Female	All Other Cancers	55-64	2012	191.522	196.557	277.253	-30.9216	-29.1056
Norway	Female	All Other Cancers	55-64	2013	190.768	186.221	277.253	-31.1935	-32.8336
Norway	Female	All Other Cancers	55-64	2014	176.372	178.944	277.253	-36.3858	-35.4583
Norway	Female	All Other Cancers	55-64	2015	169.691	173.742	277.253	-38.7957	-37.3347
Norway	Female	All Other Cancers	55-64	2016	175.161	172.426	277.253	-36.8226	-37.8092
Norway	Female	Nervous System Diseases	25-44	1990	3.07144	3.29962	3.07144	0	0
Norway	Female	Nervous System Diseases	25-44	1991	3.52779	3.41559	3.07144	14.8576	11.2048
Norway	Female	Nervous System Diseases	25-44	1992	3.64755	2.94548	3.07144	18.757	-4.10109
Norway	Female	Nervous System Diseases	25-44	1993	1.66111	2.78084	3.07144	-45.9178	-9.4615
Norway	Female	Nervous System Diseases	25-44	1994	3.03386	2.20052	3.07144	-1.22367	-28.3556
Norway	Female	Nervous System Diseases	25-44	1995	1.90659	2.50795	3.07144	-37.9253	-18.3463
Norway	Female	Nervous System Diseases	25-44	1996	2.58339	2.69569	3.07144	-15.8901	-12.2338
Norway	Female	Nervous System Diseases	25-44	1997	3.59709	3.03964	3.07144	17.1138	-1.03546
Norway	Female	Nervous System Diseases	25-44	1998	2.93845	3.14564	3.07144	-4.33015	2.41553
Norway	Female	Nervous System Diseases	25-44	1999	2.90138	2.85606	3.07144	-5.53708	-7.01246
Norway	Female	Nervous System Diseases	25-44	2000	2.72836	2.81618	3.07144	-11.1702	-8.31094
Norway	Female	Nervous System Diseases	25-44	2001	2.8188	2.71208	3.07144	-8.22558	-11.7003
Norway	Female	Nervous System Diseases	25-44	2002	2.58907	2.73051	3.07144	-15.7052	-11.1
Norway	Female	Nervous System Diseases	25-44	2003	2.78367	2.58489	3.07144	-9.36936	-15.8413
Norway	Female	Nervous System Diseases	25-44	2004	2.38192	2.49493	3.07144	-22.4494	-18.7701
Norway	Female	Nervous System Diseases	25-44	2005	2.3192	2.27541	3.07144	-24.4915	-25.9174
Norway	Female	Nervous System Diseases	25-44	2006	2.12509	2.10325	3.07144	-30.8113	-31.5224
Norway	Female	Nervous System Diseases	25-44	2007	1.86547	2.29439	3.07144	-39.2642	-25.2993
Norway	Female	Nervous System Diseases	25-44	2008	2.89261	2.34537	3.07144	-5.82245	-23.6397
Norway	Female	Nervous System Diseases	25-44	2009	2.27802	2.42681	3.07144	-25.8323	-20.988
Norway	Female	Nervous System Diseases	25-44	2010	2.1098	2.50584	3.07144	-31.3092	-18.415
Norway	Female	Nervous System Diseases	25-44	2011	3.1297	2.59251	3.07144	1.89666	-15.5933
Norway	Female	Nervous System Diseases	25-44	2012	2.53802	2.98854	3.07144	-17.3673	-2.69929
Norway	Female	Nervous System Diseases	25-44	2013	3.29789	2.54317	3.07144	7.37275	-17.1996
Norway	Female	Nervous System Diseases	25-44	2014	1.7936	2.34562	3.07144	-41.6042	-23.6313
Norway	Female	Nervous System Diseases	25-44	2015	1.94538	1.92567	3.07144	-36.6625	-37.304
Norway	Female	Nervous System Diseases	25-44	2016	2.03805	1.99171	3.07144	-33.6453	-35.1539
Norway	Female	Nervous System Diseases	45-54	1990	6.32169	7.65629	6.32169	0	0
Norway	Female	Nervous System Diseases	45-54	1991	8.99089	7.68534	6.32169	42.223	21.571
Norway	Female	Nervous System Diseases	45-54	1992	7.74344	8.91084	6.32169	22.49	40.9566
Norway	Female	Nervous System Diseases	45-54	1993	9.99818	7.93006	6.32169	58.1568	25.4422
Norway	Female	Nervous System Diseases	45-54	1994	6.04857	6.9971	6.32169	-4.32029	10.6841
Norway	Female	Nervous System Diseases	45-54	1995	4.94455	7.06685	6.32169	-21.7843	11.7873
Norway	Female	Nervous System Diseases	45-54	1996	10.2074	7.61013	6.32169	61.4666	20.3812
Norway	Female	Nervous System Diseases	45-54	1997	7.67841	8.68612	6.32169	21.4614	37.4019
Norway	Female	Nervous System Diseases	45-54	1998	8.17254	8.30438	6.32169	29.2779	31.3633
Norway	Female	Nervous System Diseases	45-54	1999	9.06219	8.96625	6.32169	43.3507	41.8331
Norway	Female	Nervous System Diseases	45-54	2000	9.664	9.79785	6.32169	52.8706	54.9878
Norway	Female	Nervous System Diseases	45-54	2001	10.6673	10.1293	6.32169	68.742	60.2315
Norway	Female	Nervous System Diseases	45-54	2002	10.0567	10.168	6.32169	59.0818	60.8438
Norway	Female	Nervous System Diseases	45-54	2003	9.78014	8.70422	6.32169	54.7077	37.6882
Norway	Female	Nervous System Diseases	45-54	2004	6.27587	8.75023	6.32169	-0.724717	38.4161
Norway	Female	Nervous System Diseases	45-54	2005	10.1947	7.78959	6.32169	61.2654	23.22
Norway	Female	Nervous System Diseases	45-54	2006	6.89819	8.39571	6.32169	9.11947	32.808
Norway	Female	Nervous System Diseases	45-54	2007	8.09423	7.67361	6.32169	28.0391	21.3855
Norway	Female	Nervous System Diseases	45-54	2008	8.02841	7.90298	6.32169	26.9978	25.0137
Norway	Female	Nervous System Diseases	45-54	2009	7.58629	7.74237	6.32169	20.0041	22.4732
Norway	Female	Nervous System Diseases	45-54	2010	7.61243	6.82626	6.32169	20.4176	7.98164
Norway	Female	Nervous System Diseases	45-54	2011	5.28008	6.78303	6.32169	-16.4768	7.29777
Norway	Female	Nervous System Diseases	45-54	2012	7.45659	7.67644	6.32169	17.9525	21.4301
Norway	Female	Nervous System Diseases	45-54	2013	10.2926	8.62158	6.32169	62.8147	36.3809
Norway	Female	Nervous System Diseases	45-54	2014	8.1155	8.87591	6.32169	28.3755	40.4042
Norway	Female	Nervous System Diseases	45-54	2015	8.2196	7.35543	6.32169	30.0223	16.3522
Norway	Female	Nervous System Diseases	45-54	2016	5.73118	6.97539	6.32169	-9.34103	10.3406
Norway	Female	Nervous System Diseases	55-64	1990	18.3895	19.1728	18.3895	0	0
Norway	Female	Nervous System Diseases	55-64	1991	19.9562	18.6532	18.3895	8.51956	1.43398
Norway	Female	Nervous System Diseases	55-64	1992	17.6139	19.604	18.3895	-4.21761	6.60447
Norway	Female	Nervous System Diseases	55-64	1993	21.242	16.8435	18.3895	15.5115	-8.40671
Norway	Female	Nervous System Diseases	55-64	1994	11.6747	15.3821	18.3895	-36.514	-16.3537
Norway	Female	Nervous System Diseases	55-64	1995	13.2297	13.9583	18.3895	-28.0584	-24.0964
Norway	Female	Nervous System Diseases	55-64	1996	16.9704	15.8348	18.3895	-7.71669	-13.8919
Norway	Female	Nervous System Diseases	55-64	1997	17.3044	15.5253	18.3895	-5.90061	-15.5752
Norway	Female	Nervous System Diseases	55-64	1998	12.301	15.2845	18.3895	-33.1082	-16.8844
Norway	Female	Nervous System Diseases	55-64	1999	16.2481	16.8095	18.3895	-11.6445	-8.5916
Norway	Female	Nervous System Diseases	55-64	2000	21.8794	18.424	18.3895	18.9779	0.187544
Norway	Female	Nervous System Diseases	55-64	2001	17.1444	18.4127	18.3895	-6.77079	0.126281
Norway	Female	Nervous System Diseases	55-64	2002	16.2143	16.7393	18.3895	-11.8283	-8.97353
Norway	Female	Nervous System Diseases	55-64	2003	16.8592	16.5054	18.3895	-8.32151	-10.2452
Norway	Female	Nervous System Diseases	55-64	2004	16.4428	16.5838	18.3895	-10.5858	-9.81899
Norway	Female	Nervous System Diseases	55-64	2005	16.4495	17.9889	18.3895	-10.5496	-2.1781
Norway	Female	Nervous System Diseases	55-64	2006	21.0746	18.0207	18.3895	14.6012	-2.00524
Norway	Female	Nervous System Diseases	55-64	2007	16.5382	17.7678	18.3895	-10.0672	-3.38077
Norway	Female	Nervous System Diseases	55-64	2008	15.6906	17.1496	18.3895	-14.6762	-6.74206
Norway	Female	Nervous System Diseases	55-64	2009	19.2202	17.8695	18.3895	4.5173	-2.82748
Norway	Female	Nervous System Diseases	55-64	2010	18.6978	20.7184	18.3895	1.67652	12.6646
Norway	Female	Nervous System Diseases	55-64	2011	24.2373	21.4827	18.3895	31.8	16.8205
Norway	Female	Nervous System Diseases	55-64	2012	21.5129	20.6913	18.3895	16.985	12.5169
Norway	Female	Nervous System Diseases	55-64	2013	16.3235	20.1482	18.3895	-11.2345	9.564
Norway	Female	Nervous System Diseases	55-64	2014	22.6083	19.9921	18.3895	22.9414	8.715
Norway	Female	Nervous System Diseases	55-64	2015	21.0446	21.1532	18.3895	14.438	15.0286
Norway	Female	Nervous System Diseases	55-64	2016	19.8066	20.4256	18.3895	7.70627	11.0722
Norway	Female	Metabolic Diseases	25-44	1990	1.97836	1.56895	1.97836	0	0
Norway	Female	Metabolic Diseases	25-44	1991	1.15953	1.70379	1.97836	-41.3891	-13.8785
Norway	Female	Metabolic Diseases	25-44	1992	1.97348	1.38307	1.97836	-0.246424	-30.0899
Norway	Female	Metabolic Diseases	25-44	1993	1.0162	1.31147	1.97836	-48.6342	-33.7092
Norway	Female	Metabolic Diseases	25-44	1994	0.944727	0.930705	1.97836	-52.2469	-52.9557
Norway	Female	Metabolic Diseases	25-44	1995	0.831189	1.46668	1.97836	-57.9859	-25.8637
Norway	Female	Metabolic Diseases	25-44	1996	2.62413	1.41635	1.97836	32.6417	-28.4081
Norway	Female	Metabolic Diseases	25-44	1997	0.793718	1.56385	1.97836	-59.88	-20.9522
Norway	Female	Metabolic Diseases	25-44	1998	1.2737	1.31157	1.97836	-35.6183	-33.7043
Norway	Female	Metabolic Diseases	25-44	1999	1.86728	1.46676	1.97836	-5.61457	-25.8598
Norway	Female	Metabolic Diseases	25-44	2000	1.25929	1.35105	1.97836	-36.3465	-31.7087
Norway	Female	Metabolic Diseases	25-44	2001	0.926567	1.35513	1.97836	-53.1649	-31.5024
Norway	Female	Metabolic Diseases	25-44	2002	1.87953	1.56923	1.97836	-4.99566	-20.6802
Norway	Female	Metabolic Diseases	25-44	2003	1.90159	1.61836	1.97836	-3.8802	-18.1968
Norway	Female	Metabolic Diseases	25-44	2004	1.07396	1.25366	1.97836	-45.7146	-36.6312
Norway	Female	Metabolic Diseases	25-44	2005	0.785434	1.2346	1.97836	-60.2987	-37.5948
Norway	Female	Metabolic Diseases	25-44	2006	1.8444	1.13372	1.97836	-6.77109	-42.6939
Norway	Female	Metabolic Diseases	25-44	2007	0.771323	1.43227	1.97836	-61.012	-27.6032
Norway	Female	Metabolic Diseases	25-44	2008	1.68108	1.57151	1.97836	-15.0265	-20.5652
Norway	Female	Metabolic Diseases	25-44	2009	2.26211	1.81563	1.97836	14.3429	-8.22548
Norway	Female	Metabolic Diseases	25-44	2010	1.50369	1.54989	1.97836	-23.9928	-21.6579
Norway	Female	Metabolic Diseases	25-44	2011	0.883853	1.28354	1.97836	-55.3239	-35.1212
Norway	Female	Metabolic Diseases	25-44	2012	1.46306	1.0314	1.97836	-26.0469	-47.8657
Norway	Female	Metabolic Diseases	25-44	2013	0.7473	1.07902	1.97836	-62.2262	-45.459
Norway	Female	Metabolic Diseases	25-44	2014	1.02669	0.866121	1.97836	-48.104	-56.2202
Norway	Female	Metabolic Diseases	25-44	2015	0.824375	0.768993	1.97836	-58.3303	-61.1297
Norway	Female	Metabolic Diseases	25-44	2016	0.455916	0.640146	1.97836	-76.9548	-67.6426
Norway	Female	Metabolic Diseases	45-54	1990	1.01523	1.44194	1.01523	0	0
Norway	Female	Metabolic Diseases	45-54	1991	1.86865	2.94181	1.01523	84.0618	189.768
Norway	Female	Metabolic Diseases	45-54	1992	5.94155	3.13767	1.01523	485.243	209.061
Norway	Female	Metabolic Diseases	45-54	1993	1.60281	5.00731	1.01523	57.8772	393.22
Norway	Female	Metabolic Diseases	45-54	1994	7.47756	4.34333	1.01523	636.539	327.818
Norway	Female	Metabolic Diseases	45-54	1995	3.94962	5.09497	1.01523	289.038	401.854
Norway	Female	Metabolic Diseases	45-54	1996	3.85773	3.76058	1.01523	279.986	270.417
Norway	Female	Metabolic Diseases	45-54	1997	3.47439	3.57922	1.01523	242.228	252.553
Norway	Female	Metabolic Diseases	45-54	1998	3.40554	4.30713	1.01523	235.445	324.252
Norway	Female	Metabolic Diseases	45-54	1999	6.04146	4.25927	1.01523	495.084	319.538
Norway	Female	Metabolic Diseases	45-54	2000	3.33081	4.45405	1.01523	228.084	338.724
Norway	Female	Metabolic Diseases	45-54	2001	3.98989	3.99136	1.01523	293.005	293.149
Norway	Female	Metabolic Diseases	45-54	2002	4.65338	3.87605	1.01523	358.358	281.79
Norway	Female	Metabolic Diseases	45-54	2003	2.98486	3.6557	1.01523	194.009	260.087
Norway	Female	Metabolic Diseases	45-54	2004	3.32886	3.43136	1.01523	227.893	237.989
Norway	Female	Metabolic Diseases	45-54	2005	3.98035	3.5307	1.01523	292.064	247.774
Norway	Female	Metabolic Diseases	45-54	2006	3.28289	3.81986	1.01523	223.365	276.256
Norway	Female	Metabolic Diseases	45-54	2007	4.19633	3.24316	1.01523	313.339	219.451
Norway	Female	Metabolic Diseases	45-54	2008	2.25025	3.73265	1.01523	121.649	267.666
Norway	Female	Metabolic Diseases	45-54	2009	4.75137	3.06326	1.01523	368.01	201.731
Norway	Female	Metabolic Diseases	45-54	2010	2.18815	3.55715	1.01523	115.533	250.38
Norway	Female	Metabolic Diseases	45-54	2011	3.73193	3.31724	1.01523	267.595	226.748
Norway	Female	Metabolic Diseases	45-54	2012	4.03162	3.28921	1.01523	297.115	223.988
Norway	Female	Metabolic Diseases	45-54	2013	2.10409	3.64002	1.01523	107.253	258.542
Norway	Female	Metabolic Diseases	45-54	2014	4.78435	3.25857	1.01523	371.258	220.969
Norway	Female	Metabolic Diseases	45-54	2015	2.88728	3.11781	1.01523	184.397	207.104
Norway	Female	Metabolic Diseases	45-54	2016	1.68179	2.28454	1.01523	65.6566	125.027
Norway	Female	Metabolic Diseases	55-64	1990	7.1024	8.41964	7.1024	0	0
Norway	Female	Metabolic Diseases	55-64	1991	9.73688	9.25869	7.1024	37.0929	30.36
Norway	Female	Metabolic Diseases	55-64	1992	10.9368	10.5892	7.1024	53.987	49.0933
Norway	Female	Metabolic Diseases	55-64	1993	11.094	11.5901	7.1024	56.2001	63.1856
Norway	Female	Metabolic Diseases	55-64	1994	12.7395	11.1189	7.1024	79.3696	56.5507
Norway	Female	Metabolic Diseases	55-64	1995	9.52307	11.3166	7.1024	34.0824	59.3348
Norway	Female	Metabolic Diseases	55-64	1996	11.6872	11.0985	7.1024	64.5524	56.2641
Norway	Female	Metabolic Diseases	55-64	1997	12.0853	11.7561	7.1024	70.1574	65.5223
Norway	Female	Metabolic Diseases	55-64	1998	11.4957	11.3056	7.1024	61.857	59.1806
Norway	Female	Metabolic Diseases	55-64	1999	10.3359	10.5732	7.1024	45.5274	48.868
Norway	Female	Metabolic Diseases	55-64	2000	9.88793	10.6514	7.1024	39.2195	49.9691
Norway	Female	Metabolic Diseases	55-64	2001	11.7304	11.1744	7.1024	65.1604	57.3322
Norway	Female	Metabolic Diseases	55-64	2002	11.9048	10.9465	7.1024	67.6165	54.1236
Norway	Female	Metabolic Diseases	55-64	2003	9.20427	9.39355	7.1024	29.5938	32.2589
Norway	Female	Metabolic Diseases	55-64	2004	7.07159	9.57757	7.1024	-0.433733	34.8498
Norway	Female	Metabolic Diseases	55-64	2005	12.4568	8.99549	7.1024	75.3892	26.6543
Norway	Female	Metabolic Diseases	55-64	2006	7.45805	9.74906	7.1024	5.00743	37.2642
Norway	Female	Metabolic Diseases	55-64	2007	9.33228	8.51308	7.1024	31.3961	19.862
Norway	Female	Metabolic Diseases	55-64	2008	8.74891	8.44179	7.1024	23.1824	18.8583
Norway	Female	Metabolic Diseases	55-64	2009	7.24419	7.61338	7.1024	1.99631	7.19453
Norway	Female	Metabolic Diseases	55-64	2010	6.84706	7.42886	7.1024	-3.59513	4.59644
Norway	Female	Metabolic Diseases	55-64	2011	8.19533	8.19822	7.1024	15.3882	15.4289
Norway	Female	Metabolic Diseases	55-64	2012	9.55227	7.50302	7.1024	34.4936	5.64069
Norway	Female	Metabolic Diseases	55-64	2013	4.76147	7.24376	7.1024	-32.9597	1.99024
Norway	Female	Metabolic Diseases	55-64	2014	7.41752	6.17529	7.1024	4.43681	-13.0535
Norway	Female	Metabolic Diseases	55-64	2015	6.34686	8.55403	7.1024	-10.6378	20.4386
Norway	Female	Metabolic Diseases	55-64	2016	11.8977	9.12228	7.1024	67.5166	28.4394
Norway	Female	Cardiovascular Disease	25-44	1990	8.063	7.13865	8.063	0	0
Norway	Female	Cardiovascular Disease	25-44	1991	6.21429	6.61202	8.063	-22.9283	-17.9956
Norway	Female	Cardiovascular Disease	25-44	1992	5.55876	6.53318	8.063	-31.0585	-18.9734
Norway	Female	Cardiovascular Disease	25-44	1993	7.82649	6.46783	8.063	-2.93326	-19.7838
Norway	Female	Cardiovascular Disease	25-44	1994	6.01824	6.56952	8.063	-25.3598	-18.5226
Norway	Female	Cardiovascular Disease	25-44	1995	5.86383	6.00114	8.063	-27.2748	-25.5719
Norway	Female	Cardiovascular Disease	25-44	1996	6.12135	5.74048	8.063	-24.0811	-28.8047
Norway	Female	Cardiovascular Disease	25-44	1997	5.23626	6.38247	8.063	-35.0582	-20.8425
Norway	Female	Cardiovascular Disease	25-44	1998	7.78982	6.48775	8.063	-3.38814	-19.5367
Norway	Female	Cardiovascular Disease	25-44	1999	6.43719	7.03118	8.063	-20.1639	-12.797
Norway	Female	Cardiovascular Disease	25-44	2000	6.86655	6.78286	8.063	-14.8388	-15.8767
Norway	Female	Cardiovascular Disease	25-44	2001	7.04485	6.54677	8.063	-12.6275	-18.8048
Norway	Female	Cardiovascular Disease	25-44	2002	5.72892	6.19717	8.063	-28.9481	-23.1406
Norway	Female	Cardiovascular Disease	25-44	2003	5.81775	5.40203	8.063	-27.8464	-33.0023
Norway	Female	Cardiovascular Disease	25-44	2004	4.65942	5.80077	8.063	-42.2124	-28.0569
Norway	Female	Cardiovascular Disease	25-44	2005	6.92516	5.52437	8.063	-14.1119	-31.485
Norway	Female	Cardiovascular Disease	25-44	2006	4.98853	6.01729	8.063	-38.1306	-25.3715
Norway	Female	Cardiovascular Disease	25-44	2007	6.13819	5.08138	8.063	-23.8721	-36.979
Norway	Female	Cardiovascular Disease	25-44	2008	4.11742	4.72732	8.063	-48.9344	-41.3702
Norway	Female	Cardiovascular Disease	25-44	2009	3.92635	4.07416	8.063	-51.3041	-49.4709
Norway	Female	Cardiovascular Disease	25-44	2010	4.17871	4.24452	8.063	-48.1743	-47.3581
Norway	Female	Cardiovascular Disease	25-44	2011	4.62849	3.97472	8.063	-42.596	-50.7042
Norway	Female	Cardiovascular Disease	25-44	2012	3.11697	3.42572	8.063	-61.3424	-57.5131
Norway	Female	Cardiovascular Disease	25-44	2013	2.53171	2.78668	8.063	-68.601	-65.4387
Norway	Female	Cardiovascular Disease	25-44	2014	2.71136	3.17852	8.063	-66.3728	-60.579
Norway	Female	Cardiovascular Disease	25-44	2015	4.29249	3.4993	8.063	-46.7631	-56.6005
Norway	Female	Cardiovascular Disease	25-44	2016	3.49406	3.89328	8.063	-56.6656	-51.7143
Norway	Female	Cardiovascular Disease	45-54	1990	40.5322	36.745	40.5322	0	0
Norway	Female	Cardiovascular Disease	45-54	1991	32.9577	37.5846	40.5322	-18.6877	-7.27221
Norway	Female	Cardiovascular Disease	45-54	1992	39.264	35.7578	40.5322	-3.12897	-11.7792
Norway	Female	Cardiovascular Disease	45-54	1993	35.0519	38.7738	40.5322	-13.521	-4.33829
Norway	Female	Cardiovascular Disease	45-54	1994	42.0056	37.1103	40.5322	3.63513	-8.44239
Norway	Female	Cardiovascular Disease	45-54	1995	34.2735	35.556	40.5322	-15.4413	-12.2773
Norway	Female	Cardiovascular Disease	45-54	1996	30.3888	30.7815	40.5322	-25.0257	-24.0567
Norway	Female	Cardiovascular Disease	45-54	1997	27.6822	31.7297	40.5322	-31.7032	-21.7173
Norway	Female	Cardiovascular Disease	45-54	1998	37.1182	31.5402	40.5322	-8.42297	-22.1848
Norway	Female	Cardiovascular Disease	45-54	1999	29.8202	34.2924	40.5322	-26.4284	-15.3948
Norway	Female	Cardiovascular Disease	45-54	2000	35.9387	32.2806	40.5322	-11.333	-20.3581
Norway	Female	Cardiovascular Disease	45-54	2001	31.083	33.3861	40.5322	-23.3128	-17.6308
Norway	Female	Cardiovascular Disease	45-54	2002	33.1364	29.0024	40.5322	-18.2467	-28.446
Norway	Female	Cardiovascular Disease	45-54	2003	22.7879	26.6498	40.5322	-43.7783	-34.2504
Norway	Female	Cardiovascular Disease	45-54	2004	24.025	23.227	40.5322	-40.7263	-42.695
Norway	Female	Cardiovascular Disease	45-54	2005	22.8682	24.6674	40.5322	-43.5803	-39.1412
Norway	Female	Cardiovascular Disease	45-54	2006	27.1092	23.4509	40.5322	-33.1169	-42.1427
Norway	Female	Cardiovascular Disease	45-54	2007	20.3752	22.7791	40.5322	-49.7309	-43.8001
Norway	Female	Cardiovascular Disease	45-54	2008	20.8528	21.0342	40.5322	-48.5525	-48.1051
Norway	Female	Cardiovascular Disease	45-54	2009	21.8745	21.2475	40.5322	-46.0319	-47.5789
Norway	Female	Cardiovascular Disease	45-54	2010	21.0151	20.4754	40.5322	-48.1522	-49.4836
Norway	Female	Cardiovascular Disease	45-54	2011	18.5367	20.093	40.5322	-54.2667	-50.4271
Norway	Female	Cardiovascular Disease	45-54	2012	20.7272	18.4904	40.5322	-48.8624	-54.381
Norway	Female	Cardiovascular Disease	45-54	2013	16.2073	19.6941	40.5322	-60.0139	-51.4112
Norway	Female	Cardiovascular Disease	45-54	2014	22.1479	17.1926	40.5322	-45.3574	-57.5829
Norway	Female	Cardiovascular Disease	45-54	2015	13.2226	17.0672	40.5322	-67.3775	-57.8922
Norway	Female	Cardiovascular Disease	45-54	2016	15.8312	14.5269	40.5322	-60.9418	-64.1596
Norway	Female	Cardiovascular Disease	55-64	1990	184.36	175.089	184.36	0	0
Norway	Female	Cardiovascular Disease	55-64	1991	165.818	172.921	184.36	-10.0574	-6.20484
Norway	Female	Cardiovascular Disease	55-64	1992	168.584	162.27	184.36	-8.55707	-11.9822
Norway	Female	Cardiovascular Disease	55-64	1993	152.407	156.269	184.36	-17.3321	-15.2372
Norway	Female	Cardiovascular Disease	55-64	1994	147.815	145.149	184.36	-19.8226	-21.2686
Norway	Female	Cardiovascular Disease	55-64	1995	135.226	130.991	184.36	-26.6511	-28.948
Norway	Female	Cardiovascular Disease	55-64	1996	109.933	117.634	184.36	-40.3703	-36.1935
Norway	Female	Cardiovascular Disease	55-64	1997	107.742	107.36	184.36	-41.559	-41.7659
Norway	Female	Cardiovascular Disease	55-64	1998	104.406	108.291	184.36	-43.3685	-41.2614
Norway	Female	Cardiovascular Disease	55-64	1999	112.724	107.067	184.36	-38.8566	-41.9249
Norway	Female	Cardiovascular Disease	55-64	2000	104.072	106.257	184.36	-43.5496	-42.3642
Norway	Female	Cardiovascular Disease	55-64	2001	101.976	98.0045	184.36	-44.6862	-46.8407
Norway	Female	Cardiovascular Disease	55-64	2002	87.9652	90.1192	184.36	-52.2862	-51.1178
Norway	Female	Cardiovascular Disease	55-64	2003	80.416	83.443	184.36	-56.381	-54.7391
Norway	Female	Cardiovascular Disease	55-64	2004	81.9478	77.6721	184.36	-55.5501	-57.8693
Norway	Female	Cardiovascular Disease	55-64	2005	70.6527	75.9347	184.36	-61.6768	-58.8117
Norway	Female	Cardiovascular Disease	55-64	2006	75.2037	72.0832	184.36	-59.2082	-60.9008
Norway	Female	Cardiovascular Disease	55-64	2007	70.3931	70.531	184.36	-61.8175	-61.7427
Norway	Female	Cardiovascular Disease	55-64	2008	65.9962	65.2489	184.36	-64.2025	-64.6078
Norway	Female	Cardiovascular Disease	55-64	2009	59.3575	61.677	184.36	-67.8035	-66.5453
Norway	Female	Cardiovascular Disease	55-64	2010	59.6772	60.0804	184.36	-67.63	-67.4114
Norway	Female	Cardiovascular Disease	55-64	2011	61.2065	59.852	184.36	-66.8005	-67.5352
Norway	Female	Cardiovascular Disease	55-64	2012	58.6723	58.5489	184.36	-68.1752	-68.2421
Norway	Female	Cardiovascular Disease	55-64	2013	55.7678	53.9999	184.36	-69.7506	-70.7095
Norway	Female	Cardiovascular Disease	55-64	2014	47.5595	51.367	184.36	-74.2029	-72.1377
Norway	Female	Cardiovascular Disease	55-64	2015	50.7736	47.8402	184.36	-72.4595	-74.0506
Norway	Female	Cardiovascular Disease	55-64	2016	45.1876	47.9806	184.36	-75.4895	-73.9745
Norway	Female	Suicide	25-44	1990	8.32562	8.33189	8.32562	0	0
Norway	Female	Suicide	25-44	1991	8.33816	8.82341	8.32562	0.150699	5.97901
Norway	Female	Suicide	25-44	1992	9.80644	8.57087	8.32562	17.7863	2.94577
Norway	Female	Suicide	25-44	1993	7.56801	8.42413	8.32562	-9.09972	1.18322
Norway	Female	Suicide	25-44	1994	7.89793	7.78435	8.32562	-5.13696	-6.50117
Norway	Female	Suicide	25-44	1995	7.88712	7.34051	8.32562	-5.26683	-11.8322
Norway	Female	Suicide	25-44	1996	6.23648	7.59175	8.32562	-25.0929	-8.81457
Norway	Female	Suicide	25-44	1997	8.65165	7.34688	8.32562	3.91603	-11.7558
Norway	Female	Suicide	25-44	1998	7.1525	8.10048	8.32562	-14.0904	-2.70415
Norway	Female	Suicide	25-44	1999	8.49729	7.85369	8.32562	2.06197	-5.66833
Norway	Female	Suicide	25-44	2000	7.91129	7.93798	8.32562	-4.97651	-4.65592
Norway	Female	Suicide	25-44	2001	7.40537	7.80205	8.32562	-11.0532	-6.28865
Norway	Female	Suicide	25-44	2002	8.08948	7.4298	8.32562	-2.83623	-10.7598
Norway	Female	Suicide	25-44	2003	6.79453	7.82854	8.32562	-18.39	-5.97049
Norway	Female	Suicide	25-44	2004	8.60159	8.72156	8.32562	3.31479	4.75569
Norway	Female	Suicide	25-44	2005	10.7685	8.55597	8.32562	29.3423	2.76684
Norway	Female	Suicide	25-44	2006	6.29778	8.45181	8.32562	-24.3566	1.51574
Norway	Female	Suicide	25-44	2007	8.28911	7.71211	8.32562	-0.4385	-7.36894
Norway	Female	Suicide	25-44	2008	8.54943	8.45209	8.32562	2.68827	1.51908
Norway	Female	Suicide	25-44	2009	8.51773	8.15673	8.32562	2.30748	-2.02857
Norway	Female	Suicide	25-44	2010	7.40302	7.95231	8.32562	-11.0814	-4.48384
Norway	Female	Suicide	25-44	2011	7.93618	7.09097	8.32562	-4.67755	-14.8295
Norway	Female	Suicide	25-44	2012	5.93371	7.28226	8.32562	-28.7295	-12.5319
Norway	Female	Suicide	25-44	2013	7.97688	6.51808	8.32562	-4.18868	-21.7105
Norway	Female	Suicide	25-44	2014	5.64364	7.37271	8.32562	-32.2135	-11.4455
Norway	Female	Suicide	25-44	2015	8.49759	7.47465	8.32562	2.06564	-10.2211
Norway	Female	Suicide	25-44	2016	8.2827	8.39015	8.32562	-0.515427	0.775109
Norway	Female	Suicide	45-54	1990	13.4794	13.3201	13.4794	0	0
Norway	Female	Suicide	45-54	1991	13.1607	13.1455	13.4794	-2.36438	-2.47698
Norway	Female	Suicide	45-54	1992	12.7965	10.7048	13.4794	-5.06655	-20.5845
Norway	Female	Suicide	45-54	1993	6.15706	10.1302	13.4794	-54.3225	-24.8469
Norway	Female	Suicide	45-54	1994	11.4371	9.15774	13.4794	-15.1516	-32.0614
Norway	Female	Suicide	45-54	1995	9.87907	10.7131	13.4794	-26.71	-20.5225
Norway	Female	Suicide	45-54	1996	10.8232	11.0816	13.4794	-19.7061	-17.7888
Norway	Female	Suicide	45-54	1997	12.5426	11.3068	13.4794	-6.95031	-16.1181
Norway	Female	Suicide	45-54	1998	10.5547	11.402	13.4794	-21.698	-15.4121
Norway	Female	Suicide	45-54	1999	11.1087	10.114	13.4794	-17.5881	-24.9669
Norway	Female	Suicide	45-54	2000	8.67876	10.4796	13.4794	-35.6148	-22.2546
Norway	Female	Suicide	45-54	2001	11.6515	8.65317	13.4794	-13.5609	-35.8046
Norway	Female	Suicide	45-54	2002	5.62925	8.3081	13.4794	-58.2382	-38.3646
Norway	Female	Suicide	45-54	2003	7.64354	8.56737	13.4794	-43.2947	-36.4411
Norway	Female	Suicide	45-54	2004	12.4293	9.4258	13.4794	-7.79036	-30.0727
Norway	Female	Suicide	45-54	2005	8.20452	11.3064	13.4794	-39.133	-16.1211
Norway	Female	Suicide	45-54	2006	13.2853	10.2785	13.4794	-1.43985	-23.747
Norway	Female	Suicide	45-54	2007	9.34554	10.7282	13.4794	-30.6681	-20.4104
Norway	Female	Suicide	45-54	2008	9.55378	9.8844	13.4794	-29.1232	-26.6705
Norway	Female	Suicide	45-54	2009	10.7539	11.2418	13.4794	-20.2201	-16.6003
Norway	Female	Suicide	45-54	2010	13.4178	12.3633	13.4794	-0.457528	-8.28012
Norway	Female	Suicide	45-54	2011	12.9183	12.5239	13.4794	-4.16269	-7.08858
Norway	Female	Suicide	45-54	2012	11.2357	12.5628	13.4794	-16.6455	-6.80021
Norway	Female	Suicide	45-54	2013	13.5344	11.3588	13.4794	0.407603	-15.7323
Norway	Female	Suicide	45-54	2014	9.30632	10.7851	13.4794	-30.9591	-19.9887
Norway	Female	Suicide	45-54	2015	9.5145	10.2682	13.4794	-29.4146	-23.823
Norway	Female	Suicide	45-54	2016	11.9838	10.7492	13.4794	-11.0954	-20.255
Norway	Female	Suicide	55-64	1990	12.7861	14.7235	12.7861	0	0
Norway	Female	Suicide	55-64	1991	16.6609	12.8068	12.7861	30.3048	0.162411
Norway	Female	Suicide	55-64	1992	8.97359	11.7206	12.7861	-29.8175	-8.33332
Norway	Female	Suicide	55-64	1993	9.52727	9.54516	12.7861	-25.4872	-25.3472
Norway	Female	Suicide	55-64	1994	10.1346	9.02121	12.7861	-20.737	-29.4451
Norway	Female	Suicide	55-64	1995	7.40172	8.13073	12.7861	-42.1111	-36.4095
Norway	Female	Suicide	55-64	1996	6.85583	7.02188	12.7861	-46.3805	-45.0819
Norway	Female	Suicide	55-64	1997	6.80808	7.58594	12.7861	-46.7539	-40.6703
Norway	Female	Suicide	55-64	1998	9.09392	7.13874	12.7861	-28.8764	-44.1679
Norway	Female	Suicide	55-64	1999	5.51423	7.38963	12.7861	-56.8732	-42.2056
Norway	Female	Suicide	55-64	2000	7.56075	7.62452	12.7861	-40.8673	-40.3686
Norway	Female	Suicide	55-64	2001	9.79857	9.4496	12.7861	-23.3653	-26.0946
Norway	Female	Suicide	55-64	2002	10.9895	9.5116	12.7861	-14.0512	-25.6097
Norway	Female	Suicide	55-64	2003	7.74674	9.89901	12.7861	-39.4127	-22.5798
Norway	Female	Suicide	55-64	2004	10.9608	10.1752	12.7861	-14.2754	-20.4196
Norway	Female	Suicide	55-64	2005	11.8181	10.7898	12.7861	-7.57054	-15.613
Norway	Female	Suicide	55-64	2006	9.59043	10.0155	12.7861	-24.9932	-21.6691
Norway	Female	Suicide	55-64	2007	8.63784	9.26527	12.7861	-32.4434	-27.5363
Norway	Female	Suicide	55-64	2008	9.56754	9.18473	12.7861	-25.1723	-28.1662
Norway	Female	Suicide	55-64	2009	9.34883	10.3969	12.7861	-26.8828	-18.6858
Norway	Female	Suicide	55-64	2010	12.2743	9.93508	12.7861	-4.00231	-22.2977
Norway	Female	Suicide	55-64	2011	8.18207	9.5544	12.7861	-36.008	-25.275
Norway	Female	Suicide	55-64	2012	8.20677	9.42988	12.7861	-35.8148	-26.2489
Norway	Female	Suicide	55-64	2013	11.9008	10.5209	12.7861	-6.92378	-17.7158
Norway	Female	Suicide	55-64	2014	11.4552	11.6825	12.7861	-10.4089	-8.63125
Norway	Female	Suicide	55-64	2015	11.6915	11.2442	12.7861	-8.56109	-12.0587
Norway	Female	Suicide	55-64	2016	10.5861	11.1388	12.7861	-17.2062	-12.8836
Norway	Female	Homicide	25-44	1990	1.12816	1.23987	1.12816	0	0
Norway	Female	Homicide	25-44	1991	1.35157	1.0831	1.12816	19.8027	-3.99435
Norway	Female	Homicide	25-44	1992	0.769569	1.08604	1.12816	-31.7858	-3.73415
Norway	Female	Homicide	25-44	1993	1.13697	1.07791	1.12816	0.780605	-4.45502
Norway	Female	Homicide	25-44	1994	1.32717	1.40976	1.12816	17.6401	24.9604
Norway	Female	Homicide	25-44	1995	1.76513	1.5182	1.12816	56.4603	34.5726
Norway	Female	Homicide	25-44	1996	1.4623	1.37275	1.12816	29.6173	21.6799
Norway	Female	Homicide	25-44	1997	0.890822	0.942329	1.12816	-21.038	-16.4724
Norway	Female	Homicide	25-44	1998	0.473869	0.612419	1.12816	-57.9965	-45.7154
Norway	Female	Homicide	25-44	1999	0.472567	0.721539	1.12816	-58.1118	-36.0431
Norway	Female	Homicide	25-44	2000	1.21818	1.07237	1.12816	7.97892	-4.9458
Norway	Female	Homicide	25-44	2001	1.52636	1.06599	1.12816	35.2955	-5.51117
Norway	Female	Homicide	25-44	2002	0.453432	1.27767	1.12816	-59.808	13.2517
Norway	Female	Homicide	25-44	2003	1.85321	0.92256	1.12816	64.2674	-18.2247
Norway	Female	Homicide	25-44	2004	0.46104	1.03905	1.12816	-59.1336	-7.89948
Norway	Female	Homicide	25-44	2005	0.80289	0.995265	1.12816	-28.8323	-11.7802
Norway	Female	Homicide	25-44	2006	1.72187	1.09865	1.12816	52.6253	-2.61653
Norway	Female	Homicide	25-44	2007	0.771184	1.08947	1.12816	-31.6426	-3.43029
Norway	Female	Homicide	25-44	2008	0.775348	0.715515	1.12816	-31.2735	-36.5771
Norway	Female	Homicide	25-44	2009	0.600014	0.866038	1.12816	-46.815	-23.2348
Norway	Female	Homicide	25-44	2010	1.22275	0.956368	1.12816	8.38422	-15.228
Norway	Female	Homicide	25-44	2011	1.04634	1.05485	1.12816	-7.25319	-6.49903
Norway	Female	Homicide	25-44	2012	0.895446	1.14093	1.12816	-20.6281	1.13153
Norway	Female	Homicide	25-44	2013	1.48101	1.04065	1.12816	31.2759	-7.75691
Norway	Female	Homicide	25-44	2014	0.745508	1.18363	1.12816	-33.9185	4.91653
Norway	Female	Homicide	25-44	2015	1.32438	0.946064	1.12816	17.3922	-16.1414
Norway	Female	Homicide	25-44	2016	0.768305	1.04634	1.12816	-31.8978	-7.25282
Norway	Female	Homicide	45-54	1990	0.917115	1.02717	0.917115	0	0
Norway	Female	Homicide	45-54	1991	1.13723	0.919853	0.917115	24.0003	0.298565
Norway	Female	Homicide	45-54	1992	0.705219	1.2608	0.917115	-23.1046	37.4751
Norway	Female	Homicide	45-54	1993	1.93997	0.99174	0.917115	111.53	8.13697
Norway	Female	Homicide	45-54	1994	0.330033	1.00373	0.917115	-64.014	9.44407
Norway	Female	Homicide	45-54	1995	0.741181	0.611913	0.917115	-19.1833	-33.2784
Norway	Female	Homicide	45-54	1996	0.764526	0.965155	0.917115	-16.6379	5.2382
Norway	Female	Homicide	45-54	1997	1.38976	0.944698	0.917115	51.5359	3.00759
Norway	Female	Homicide	45-54	1998	0.67981	1.14067	0.917115	-25.8752	24.3758
Norway	Female	Homicide	45-54	1999	1.35244	0.899692	0.917115	47.4667	-1.89971
Norway	Female	Homicide	45-54	2000	0.666828	0.783097	0.917115	-27.2907	-14.613
Norway	Female	Homicide	45-54	2001	0.330024	0.674127	0.917115	-64.0149	-26.4948
Norway	Female	Homicide	45-54	2002	1.02553	0.559438	0.917115	11.8212	-39.0002
Norway	Female	Homicide	45-54	2003	0.322762	0.990639	0.917115	-64.8068	8.01689
Norway	Female	Homicide	45-54	2004	1.62363	0.867834	0.917115	77.0362	-5.37345
Norway	Female	Homicide	45-54	2005	0.657115	1.1943	0.917115	-28.3498	30.2238
Norway	Female	Homicide	45-54	2006	1.30216	0.868043	0.917115	41.9848	-5.35066
Norway	Female	Homicide	45-54	2007	0.644851	0.75707	0.917115	-29.687	-17.4509
Norway	Female	Homicide	45-54	2008	0.324195	0.53343	0.917115	-64.6505	-41.8361
Norway	Female	Homicide	45-54	2009	0.631244	0.419797	0.917115	-31.1707	-54.2264
Norway	Female	Homicide	45-54	2010	0.303951	0.622726	0.917115	-66.8579	-32.0994
Norway	Female	Homicide	45-54	2011	0.932983	0.509212	0.917115	1.7303	-44.4767
Norway	Female	Homicide	45-54	2012	0.290701	0.711175	0.917115	-68.3026	-22.4552
Norway	Female	Homicide	45-54	2013	0.909839	0.493173	0.917115	-0.793291	-46.2256
Norway	Female	Homicide	45-54	2014	0.278979	0.488008	0.917115	-69.5808	-46.7888
Norway	Female	Homicide	45-54	2015	0.275206	0.374203	0.917115	-69.9922	-59.1978
Norway	Female	Homicide	45-54	2016	0.568423	0.421814	0.917115	-38.0205	-54.0064
Norway	Female	Homicide	55-64	1990	0	0	1.06565	-100	0
Norway	Female	Homicide	55-64	1991	0	0	1.06565	-100	-100
Norway	Female	Homicide	55-64	1992	0	0.355216	1.06565	-100	-66.6667
Norway	Female	Homicide	55-64	1993	1.06565	0.526339	1.06565	0	-50.6085
Norway	Female	Homicide	55-64	1994	0.513369	0.883727	1.06565	-51.8256	-17.0713
Norway	Female	Homicide	55-64	1995	1.07216	0.703242	1.06565	0.611591	-34.008
Norway	Female	Homicide	55-64	1996	0.524194	0.532119	1.06565	-50.8099	-50.0661
Norway	Female	Homicide	55-64	1997	0	0.694601	1.06565	-100	-34.8189
Norway	Female	Homicide	55-64	1998	1.55961	0.519869	1.06565	46.3531	-51.2156
Norway	Female	Homicide	55-64	1999	0	0.665531	1.06565	-100	-37.5468
Norway	Female	Homicide	55-64	2000	0.436986	0.145662	1.06565	-58.9934	-86.3311
Norway	Female	Homicide	55-64	2001	0	0.145662	1.06565	-100	-86.3311
Norway	Female	Homicide	55-64	2002	0	0	1.06565	-100	-100
Norway	Female	Homicide	55-64	2003	0	0.117807	1.06565	-100	-88.945
Norway	Female	Homicide	55-64	2004	0.353422	0.373333	1.06565	-66.835	-64.9666
Norway	Female	Homicide	55-64	2005	0.766576	0.501523	1.06565	-28.0647	-52.9372
Norway	Female	Homicide	55-64	2006	0.384572	0.624425	1.06565	-63.9119	-41.4042
Norway	Female	Homicide	55-64	2007	0.722127	0.3689	1.06565	-32.2359	-65.3826
Norway	Female	Homicide	55-64	2008	0	0.702982	1.06565	-100	-34.0324
Norway	Female	Homicide	55-64	2009	1.38682	0.691272	1.06565	30.1387	-35.1313
Norway	Female	Homicide	55-64	2010	0.686995	1.2591	1.06565	-35.5326	18.1538
Norway	Female	Homicide	55-64	2011	1.70349	0.79683	1.06565	59.8553	-25.2258
Norway	Female	Homicide	55-64	2012	0	0.681023	1.06565	-100	-36.093
Norway	Female	Homicide	55-64	2013	0.339576	0.225808	1.06565	-68.1343	-78.8103
Norway	Female	Homicide	55-64	2014	0.337847	0.225808	1.06565	-68.2965	-78.8103
Norway	Female	Homicide	55-64	2015	0	0.332853	1.06565	-100	-68.7652
Norway	Female	Homicide	55-64	2016	0.660711	0.330356	1.06565	-37.9991	-68.9996
Norway	Female	Transport Accidents	25-44	1990	8.86939	6.29189	8.86939	0	0
Norway	Female	Transport Accidents	25-44	1991	3.71439	5.33252	8.86939	-58.1212	-39.8773
Norway	Female	Transport Accidents	25-44	1992	3.41378	3.2403	8.86939	-61.5106	-63.4664
Norway	Female	Transport Accidents	25-44	1993	2.59275	2.83778	8.86939	-70.7675	-68.0048
Norway	Female	Transport Accidents	25-44	1994	2.50681	2.64333	8.86939	-71.7364	-70.1972
Norway	Female	Transport Accidents	25-44	1995	2.83043	2.81938	8.86939	-68.0877	-68.2122
Norway	Female	Transport Accidents	25-44	1996	3.12091	2.85065	8.86939	-64.8125	-67.8597
Norway	Female	Transport Accidents	25-44	1997	2.60061	3.15205	8.86939	-70.6789	-64.4614
Norway	Female	Transport Accidents	25-44	1998	3.73464	3.43765	8.86939	-57.893	-61.2414
Norway	Female	Transport Accidents	25-44	1999	3.9777	3.84908	8.86939	-55.1525	-56.6026
Norway	Female	Transport Accidents	25-44	2000	3.8349	3.41303	8.86939	-56.7625	-61.5189
Norway	Female	Transport Accidents	25-44	2001	2.4265	3.04162	8.86939	-72.6418	-65.7065
Norway	Female	Transport Accidents	25-44	2002	2.86346	2.62754	8.86939	-67.7153	-70.3752
Norway	Female	Transport Accidents	25-44	2003	2.59267	2.88729	8.86939	-70.7684	-67.4466
Norway	Female	Transport Accidents	25-44	2004	3.20575	2.69933	8.86939	-63.856	-69.5657
Norway	Female	Transport Accidents	25-44	2005	2.29959	2.46196	8.86939	-74.0728	-72.2421
Norway	Female	Transport Accidents	25-44	2006	1.88054	2.51654	8.86939	-78.7974	-71.6267
Norway	Female	Transport Accidents	25-44	2007	3.3695	2.36141	8.86939	-62.0098	-73.3758
Norway	Female	Transport Accidents	25-44	2008	1.83419	2.03918	8.86939	-79.32	-77.0088
Norway	Female	Transport Accidents	25-44	2009	0.913864	1.41166	8.86939	-89.6964	-84.0839
Norway	Female	Transport Accidents	25-44	2010	1.48692	1.68957	8.86939	-83.2354	-80.9505
Norway	Female	Transport Accidents	25-44	2011	2.66794	1.76897	8.86939	-69.9197	-80.0554
Norway	Female	Transport Accidents	25-44	2012	1.15204	1.71715	8.86939	-87.011	-80.6396
Norway	Female	Transport Accidents	25-44	2013	1.33148	1.26155	8.86939	-84.9879	-85.7764
Norway	Female	Transport Accidents	25-44	2014	1.30112	1.11532	8.86939	-85.3302	-87.4251
Norway	Female	Transport Accidents	25-44	2015	0.713349	0.940375	8.86939	-91.9572	-89.3975
Norway	Female	Transport Accidents	25-44	2016	0.806656	0.760003	8.86939	-90.9052	-91.4312
Norway	Female	Transport Accidents	45-54	1990	8.25403	6.06775	8.25403	0	0
Norway	Female	Transport Accidents	45-54	1991	3.88147	4.83738	8.25403	-52.9748	-41.3938
Norway	Female	Transport Accidents	45-54	1992	2.37662	2.77505	8.25403	-71.2065	-66.3794
Norway	Female	Transport Accidents	45-54	1993	2.06707	3.0208	8.25403	-74.9569	-63.4021
Norway	Female	Transport Accidents	45-54	1994	4.61872	3.52029	8.25403	-44.0429	-57.3507
Norway	Female	Transport Accidents	45-54	1995	3.87507	4.38855	8.25403	-53.0524	-46.8315
Norway	Female	Transport Accidents	45-54	1996	4.67185	3.90577	8.25403	-43.3992	-52.6805
Norway	Female	Transport Accidents	45-54	1997	3.17038	3.40904	8.25403	-61.5899	-58.6985
Norway	Female	Transport Accidents	45-54	1998	2.38489	3.30503	8.25403	-71.1063	-59.9586
Norway	Female	Transport Accidents	45-54	1999	4.35981	3.6947	8.25403	-47.1796	-55.2377
Norway	Female	Transport Accidents	45-54	2000	4.33938	4.11771	8.25403	-47.4272	-50.1127
Norway	Female	Transport Accidents	45-54	2001	3.65395	3.98767	8.25403	-55.7313	-51.6882
Norway	Female	Transport Accidents	45-54	2002	3.96969	3.87893	8.25403	-51.906	-53.0056
Norway	Female	Transport Accidents	45-54	2003	4.01316	3.5364	8.25403	-51.3794	-57.1554
Norway	Female	Transport Accidents	45-54	2004	2.62637	3.40847	8.25403	-68.1808	-58.7054
Norway	Female	Transport Accidents	45-54	2005	3.58589	3.05424	8.25403	-56.556	-62.997
Norway	Female	Transport Accidents	45-54	2006	2.95048	3.14446	8.25403	-64.2541	-61.9039
Norway	Female	Transport Accidents	45-54	2007	2.89703	2.48312	8.25403	-64.9016	-69.9163
Norway	Female	Transport Accidents	45-54	2008	1.60186	2.3375	8.25403	-80.593	-71.6805
Norway	Female	Transport Accidents	45-54	2009	2.51361	2.40516	8.25403	-69.5468	-70.8608
Norway	Female	Transport Accidents	45-54	2010	3.10001	2.79053	8.25403	-62.4425	-66.1919
Norway	Female	Transport Accidents	45-54	2011	2.75796	2.85001	8.25403	-66.5865	-65.4713
Norway	Female	Transport Accidents	45-54	2012	2.69206	2.58454	8.25403	-67.3849	-68.6876
Norway	Female	Transport Accidents	45-54	2013	2.30358	2.03719	8.25403	-72.0915	-75.3189
Norway	Female	Transport Accidents	45-54	2014	1.11592	1.63457	8.25403	-86.4804	-80.1967
Norway	Female	Transport Accidents	45-54	2015	1.48421	1.15483	8.25403	-82.0184	-86.0089
Norway	Female	Transport Accidents	45-54	2016	0.864372	1.17429	8.25403	-89.5279	-85.7731
Norway	Female	Transport Accidents	55-64	1990	11.4476	8.05784	11.4476	0	0
Norway	Female	Transport Accidents	55-64	1991	4.66803	7.11289	11.4476	-59.2228	-37.8659
Norway	Female	Transport Accidents	55-64	1992	5.22299	4.69668	11.4476	-54.375	-58.9725
Norway	Female	Transport Accidents	55-64	1993	4.19903	4.40197	11.4476	-63.3197	-61.5469
Norway	Female	Transport Accidents	55-64	1994	3.7839	3.89651	11.4476	-66.9461	-65.9623
Norway	Female	Transport Accidents	55-64	1995	3.70661	3.73028	11.4476	-67.6212	-67.4144
Norway	Female	Transport Accidents	55-64	1996	3.70034	4.36912	11.4476	-67.676	-61.8339
Norway	Female	Transport Accidents	55-64	1997	5.70041	4.33684	11.4476	-50.2045	-62.1158
Norway	Female	Transport Accidents	55-64	1998	3.60978	4.22657	11.4476	-68.467	-63.0791
Norway	Female	Transport Accidents	55-64	1999	3.36951	2.93279	11.4476	-70.5659	-74.3809
Norway	Female	Transport Accidents	55-64	2000	1.81907	2.73596	11.4476	-84.1097	-76.1003
Norway	Female	Transport Accidents	55-64	2001	3.01929	2.63628	11.4476	-73.6252	-76.971
Norway	Female	Transport Accidents	55-64	2002	3.07048	3.13286	11.4476	-73.178	-72.6332
Norway	Female	Transport Accidents	55-64	2003	3.30881	2.98066	11.4476	-71.0962	-73.9627
Norway	Female	Transport Accidents	55-64	2004	2.5627	3.78843	11.4476	-77.6137	-66.9065
Norway	Female	Transport Accidents	55-64	2005	5.49378	3.69157	11.4476	-52.0095	-67.7526
Norway	Female	Transport Accidents	55-64	2006	3.01823	3.67674	11.4476	-73.6345	-67.8821
Norway	Female	Transport Accidents	55-64	2007	2.51822	2.79019	11.4476	-78.0023	-75.6265
Norway	Female	Transport Accidents	55-64	2008	2.83412	2.47752	11.4476	-75.2428	-78.3578
Norway	Female	Transport Accidents	55-64	2009	2.08023	2.68769	11.4476	-81.8283	-76.5219
Norway	Female	Transport Accidents	55-64	2010	3.14871	2.87864	11.4476	-72.4947	-74.8538
Norway	Female	Transport Accidents	55-64	2011	3.40699	2.98366	11.4476	-70.2385	-73.9365
Norway	Female	Transport Accidents	55-64	2012	2.39528	2.72671	11.4476	-79.0762	-76.1811
Norway	Female	Transport Accidents	55-64	2013	2.37786	2.15367	11.4476	-79.2284	-81.1868
Norway	Female	Transport Accidents	55-64	2014	1.68786	2.02329	11.4476	-85.2558	-82.3257
Norway	Female	Transport Accidents	55-64	2015	2.00416	1.67115	11.4476	-82.4928	-85.4018
Norway	Female	Transport Accidents	55-64	2016	1.32142	1.66279	11.4476	-88.4568	-85.4748
Norway	Female	Other External Causes	25-44	1990	3.44649	3.81168	3.44649	0	0
Norway	Female	Other External Causes	25-44	1991	4.17687	3.91631	3.44649	21.1921	13.6319
Norway	Female	Other External Causes	25-44	1992	4.12557	3.9992	3.44649	19.7035	16.037
Norway	Female	Other External Causes	25-44	1993	3.69517	3.33145	3.44649	7.21548	-3.338
Norway	Female	Other External Causes	25-44	1994	2.1736	2.56815	3.44649	-36.933	-25.4851
Norway	Female	Other External Causes	25-44	1995	1.83567	3.7023	3.44649	-46.7379	7.42227
Norway	Female	Other External Causes	25-44	1996	7.09762	5.22977	3.44649	105.938	51.7418
Norway	Female	Other External Causes	25-44	1997	6.756	8.44037	3.44649	96.0257	144.898
Norway	Female	Other External Causes	25-44	1998	11.4675	9.18421	3.44649	232.73	166.48
Norway	Female	Other External Causes	25-44	1999	9.32912	10.2377	3.44649	170.685	197.046
Norway	Female	Other External Causes	25-44	2000	9.91633	9.6832	3.44649	187.723	180.958
Norway	Female	Other External Causes	25-44	2001	9.80414	10.4295	3.44649	184.468	202.611
Norway	Female	Other External Causes	25-44	2002	11.5679	10.3739	3.44649	235.644	200.998
Norway	Female	Other External Causes	25-44	2003	9.74953	12.2861	3.44649	182.883	256.483
Norway	Female	Other External Causes	25-44	2004	15.541	11.0621	3.44649	350.921	220.966
Norway	Female	Other External Causes	25-44	2005	7.8957	10.2271	3.44649	129.094	196.739
Norway	Female	Other External Causes	25-44	2006	7.24452	7.3491	3.44649	110.2	113.234
Norway	Female	Other External Causes	25-44	2007	6.90706	7.30534	3.44649	100.409	111.965
Norway	Female	Other External Causes	25-44	2008	7.76442	7.16068	3.44649	125.285	107.767
Norway	Female	Other External Causes	25-44	2009	6.81054	7.3046	3.44649	97.608	111.943
Norway	Female	Other External Causes	25-44	2010	7.33884	6.32921	3.44649	112.937	83.6423
Norway	Female	Other External Causes	25-44	2011	4.83825	5.9449	3.44649	40.3821	72.4916
Norway	Female	Other External Causes	25-44	2012	5.65762	5.27539	3.44649	64.1559	53.0657
Norway	Female	Other External Causes	25-44	2013	5.33031	5.47298	3.44649	54.6592	58.7986
Norway	Female	Other External Causes	25-44	2014	5.431	5.66027	3.44649	57.5807	64.2329
Norway	Female	Other External Causes	25-44	2015	6.2195	5.5842	3.44649	80.4589	62.0256
Norway	Female	Other External Causes	25-44	2016	5.10209	5.66079	3.44649	48.0373	64.2481
Norway	Female	Other External Causes	45-54	1990	4.99507	7.31333	4.99507	0	0
Norway	Female	Other External Causes	45-54	1991	9.63159	7.26512	4.99507	92.8219	45.4458
Norway	Female	Other External Causes	45-54	1992	7.1687	8.08905	4.99507	43.5154	61.9406
Norway	Female	Other External Causes	45-54	1993	7.46686	6.63812	4.99507	49.4845	32.8932
Norway	Female	Other External Causes	45-54	1994	5.27879	6.80039	4.99507	5.67985	36.142
Norway	Female	Other External Causes	45-54	1995	7.65553	9.26636	4.99507	53.2616	85.51
Norway	Female	Other External Causes	45-54	1996	14.8648	12.3709	4.99507	197.589	147.662
Norway	Female	Other External Causes	45-54	1997	14.5925	15.4931	4.99507	192.137	210.168
Norway	Female	Other External Causes	45-54	1998	17.0221	15.2346	4.99507	240.778	204.993
Norway	Female	Other External Causes	45-54	1999	14.0893	16.3619	4.99507	182.064	227.561
Norway	Female	Other External Causes	45-54	2000	17.9744	17.7837	4.99507	259.842	256.024
Norway	Female	Other External Causes	45-54	2001	21.2873	18.2019	4.99507	326.166	264.397
Norway	Female	Other External Causes	45-54	2002	15.3441	19.6522	4.99507	207.184	293.431
Norway	Female	Other External Causes	45-54	2003	22.3251	20.076	4.99507	346.943	301.915
Norway	Female	Other External Causes	45-54	2004	22.5587	20.6563	4.99507	351.62	313.533
Norway	Female	Other External Causes	45-54	2005	17.085	19.3976	4.99507	242.037	288.334
Norway	Female	Other External Causes	45-54	2006	18.549	17.4827	4.99507	271.345	249.999
Norway	Female	Other External Causes	45-54	2007	16.8141	17.337	4.99507	236.614	247.081
Norway	Female	Other External Causes	45-54	2008	16.6478	17.382	4.99507	233.285	247.984
Norway	Female	Other External Causes	45-54	2009	18.6842	19.4003	4.99507	274.052	288.39
Norway	Female	Other External Causes	45-54	2010	22.869	18.2904	4.99507	357.831	266.169
Norway	Female	Other External Causes	45-54	2011	13.3181	17.1515	4.99507	166.625	243.368
Norway	Female	Other External Causes	45-54	2012	15.2673	15.0351	4.99507	205.648	200.999
Norway	Female	Other External Causes	45-54	2013	16.52	15.3218	4.99507	230.726	206.738
Norway	Female	Other External Causes	45-54	2014	14.1781	14.8433	4.99507	183.842	197.16
Norway	Female	Other External Causes	45-54	2015	13.8319	14.2113	4.99507	176.911	184.506
Norway	Female	Other External Causes	45-54	2016	14.6239	14.2279	4.99507	192.766	184.839
Norway	Female	Other External Causes	55-64	1990	10.1807	11.4503	10.1807	0	0
Norway	Female	Other External Causes	55-64	1991	12.72	12.2809	10.1807	24.9424	20.6294
Norway	Female	Other External Causes	55-64	1992	13.942	12.9617	10.1807	36.9458	27.3168
Norway	Female	Other External Causes	55-64	1993	12.2232	11.3774	10.1807	20.0622	11.7546
Norway	Female	Other External Causes	55-64	1994	7.96697	10.6077	10.1807	-21.7443	4.19415
Norway	Female	Other External Causes	55-64	1995	11.6329	15.5513	10.1807	14.2645	52.7529
Norway	Female	Other External Causes	55-64	1996	27.054	20.4228	10.1807	165.739	100.604
Norway	Female	Other External Causes	55-64	1997	22.5816	22.2784	10.1807	121.808	118.83
Norway	Female	Other External Causes	55-64	1998	17.1996	22.027	10.1807	68.9438	116.361
Norway	Female	Other External Causes	55-64	1999	26.2998	23.4427	10.1807	158.33	130.266
Norway	Female	Other External Causes	55-64	2000	26.8285	24.8355	10.1807	163.523	143.947
Norway	Female	Other External Causes	55-64	2001	21.3783	23.9162	10.1807	109.988	134.917
Norway	Female	Other External Causes	55-64	2002	23.5417	24.2585	10.1807	131.239	138.28
Norway	Female	Other External Causes	55-64	2003	27.8556	25.7662	10.1807	173.612	153.089
Norway	Female	Other External Causes	55-64	2004	25.9012	24.9565	10.1807	154.415	145.136
Norway	Female	Other External Causes	55-64	2005	21.1128	24.8966	10.1807	107.381	144.547
Norway	Female	Other External Causes	55-64	2006	27.6759	23.4575	10.1807	171.847	130.412
Norway	Female	Other External Causes	55-64	2007	21.5838	25.0866	10.1807	112.007	146.414
Norway	Female	Other External Causes	55-64	2008	26.0002	23.3855	10.1807	155.387	129.704
Norway	Female	Other External Causes	55-64	2009	22.5724	23.1715	10.1807	121.718	127.602
Norway	Female	Other External Causes	55-64	2010	20.9419	20.648	10.1807	105.702	102.815
Norway	Female	Other External Causes	55-64	2011	18.4295	21.4335	10.1807	81.0245	110.531
Norway	Female	Other External Causes	55-64	2012	24.9291	23.1766	10.1807	144.867	127.653
Norway	Female	Other External Causes	55-64	2013	26.1712	24.0028	10.1807	157.067	135.768
Norway	Female	Other External Causes	55-64	2014	20.908	23.9324	10.1807	105.37	135.076
Norway	Female	Other External Causes	55-64	2015	24.7179	24.5663	10.1807	142.792	141.303
Norway	Female	Other External Causes	55-64	2016	28.0729	26.3954	10.1807	175.746	159.269
Norway	Female	All Other Causes	25-44	1990	8.77272	10.5712	8.77272	0	0
Norway	Female	All Other Causes	25-44	1991	12.3697	10.1435	8.77272	41.0015	15.6259
Norway	Female	All Other Causes	25-44	1992	9.28821	10.6207	8.77272	5.87605	21.065
Norway	Female	All Other Causes	25-44	1993	10.2042	9.09155	8.77272	16.3174	3.63431
Norway	Female	All Other Causes	25-44	1994	7.78224	9.31853	8.77272	-11.2905	6.22157
Norway	Female	All Other Causes	25-44	1995	9.96913	7.77374	8.77272	13.6378	-11.3873
Norway	Female	All Other Causes	25-44	1996	5.56986	7.31585	8.77272	-36.5094	-16.6069
Norway	Female	All Other Causes	25-44	1997	6.40856	6.21902	8.77272	-26.949	-29.1096
Norway	Female	All Other Causes	25-44	1998	6.67863	6.2113	8.77272	-23.8705	-29.1976
Norway	Female	All Other Causes	25-44	1999	5.54669	6.12743	8.77272	-36.7734	-30.1536
Norway	Female	All Other Causes	25-44	2000	6.15697	5.75106	8.77272	-29.8169	-34.4438
Norway	Female	All Other Causes	25-44	2001	5.54952	5.95101	8.77272	-36.7411	-32.1647
Norway	Female	All Other Causes	25-44	2002	6.14652	6.18386	8.77272	-29.936	-29.5104
Norway	Female	All Other Causes	25-44	2003	6.85553	6.35636	8.77272	-21.854	-27.5441
Norway	Female	All Other Causes	25-44	2004	6.06702	6.63699	8.77272	-30.8423	-24.3452
Norway	Female	All Other Causes	25-44	2005	6.98841	6.46846	8.77272	-20.3393	-26.2662
Norway	Female	All Other Causes	25-44	2006	6.34996	6.90832	8.77272	-27.617	-21.2523
Norway	Female	All Other Causes	25-44	2007	7.38657	6.35605	8.77272	-15.8007	-27.5476
Norway	Female	All Other Causes	25-44	2008	5.33162	6.26329	8.77272	-39.225	-28.6049
Norway	Female	All Other Causes	25-44	2009	6.07168	6.10549	8.77272	-30.7891	-30.4037
Norway	Female	All Other Causes	25-44	2010	6.91318	5.87388	8.77272	-21.1968	-33.0438
Norway	Female	All Other Causes	25-44	2011	4.63679	5.77667	8.77272	-47.1454	-34.1519
Norway	Female	All Other Causes	25-44	2012	5.78004	5.25925	8.77272	-34.1135	-40.0499
Norway	Female	All Other Causes	25-44	2013	5.36093	5.13022	8.77272	-38.8909	-41.5207
Norway	Female	All Other Causes	25-44	2014	4.2497	4.83805	8.77272	-51.5578	-44.8512
Norway	Female	All Other Causes	25-44	2015	4.90352	4.84435	8.77272	-44.1049	-44.7794
Norway	Female	All Other Causes	25-44	2016	5.37984	5.14168	8.77272	-38.6754	-41.3902
Norway	Female	All Other Causes	45-54	1990	17.4081	19.2566	17.4081	0	0
Norway	Female	All Other Causes	45-54	1991	21.1051	20.4895	17.4081	21.2371	17.701
Norway	Female	All Other Causes	45-54	1992	22.9554	22.2937	17.4081	31.8658	28.065
Norway	Female	All Other Causes	45-54	1993	22.8207	23.3597	17.4081	31.0921	34.1886
Norway	Female	All Other Causes	45-54	1994	24.3031	22.9257	17.4081	39.608	31.6956
Norway	Female	All Other Causes	45-54	1995	21.6534	20.0238	17.4081	24.3866	15.0253
Norway	Female	All Other Causes	45-54	1996	14.1147	17.7539	17.4081	-18.9187	1.98624
Norway	Female	All Other Causes	45-54	1997	17.4936	17.0057	17.4081	0.490804	-2.31161
Norway	Female	All Other Causes	45-54	1998	19.4089	18.0056	17.4081	11.4931	3.43238
Norway	Female	All Other Causes	45-54	1999	17.1145	16.6166	17.4081	-1.68677	-4.54668
Norway	Female	All Other Causes	45-54	2000	13.3266	15.1665	17.4081	-23.4464	-12.8772
Norway	Female	All Other Causes	45-54	2001	15.0583	13.7144	17.4081	-13.4984	-21.2185
Norway	Female	All Other Causes	45-54	2002	12.7583	13.729	17.4081	-26.7107	-21.1343
Norway	Female	All Other Causes	45-54	2003	13.3705	13.9507	17.4081	-23.1938	-19.8612
Norway	Female	All Other Causes	45-54	2004	15.7232	13.8847	17.4081	-9.67902	-20.2399
Norway	Female	All Other Causes	45-54	2005	12.5605	13.6851	17.4081	-27.8469	-21.3866
Norway	Female	All Other Causes	45-54	2006	12.7717	14.376	17.4081	-26.6339	-17.418
Norway	Female	All Other Causes	45-54	2007	17.7958	15.6495	17.4081	2.2269	-10.1024
Norway	Female	All Other Causes	45-54	2008	16.381	17.0004	17.4081	-5.90027	-2.34194
Norway	Female	All Other Causes	45-54	2009	16.8245	17.268	17.4081	-3.35245	-0.804778
Norway	Female	All Other Causes	45-54	2010	18.5986	17.6311	17.4081	6.83839	1.28109
Norway	Female	All Other Causes	45-54	2011	17.4703	16.6107	17.4081	0.357346	-4.58057
Norway	Female	All Other Causes	45-54	2012	13.7633	16.6853	17.4081	-20.9374	-4.15232
Norway	Female	All Other Causes	45-54	2013	18.8222	16.7469	17.4081	8.12311	-3.79865
Norway	Female	All Other Causes	45-54	2014	17.655	16.696	17.4081	1.41836	-4.09073
Norway	Female	All Other Causes	45-54	2015	13.6108	15.3122	17.4081	-21.8136	-12.0398
Norway	Female	All Other Causes	45-54	2016	14.6708	14.1408	17.4081	-15.7242	-18.7689
Norway	Female	All Other Causes	55-64	1990	52.1528	50.7857	52.1528	0	0
Norway	Female	All Other Causes	55-64	1991	49.4186	49.611	52.1528	-5.24263	-4.87385
Norway	Female	All Other Causes	55-64	1992	47.2614	49.8367	52.1528	-9.37893	-4.44102
Norway	Female	All Other Causes	55-64	1993	52.83	50.6983	52.1528	1.29851	-2.78893
Norway	Female	All Other Causes	55-64	1994	52.0035	50.2917	52.1528	-0.286358	-3.5686
Norway	Female	All Other Causes	55-64	1995	46.0416	44.3516	52.1528	-11.7179	-14.9583
Norway	Female	All Other Causes	55-64	1996	35.0099	38.8202	52.1528	-32.8706	-25.5644
Norway	Female	All Other Causes	55-64	1997	35.4093	33.4994	52.1528	-32.1047	-35.7668
Norway	Female	All Other Causes	55-64	1998	30.0792	34.4462	52.1528	-42.3249	-33.9514
Norway	Female	All Other Causes	55-64	1999	37.8502	32.8698	52.1528	-27.4244	-36.9741
Norway	Female	All Other Causes	55-64	2000	30.68	36.9878	52.1528	-41.1729	-29.078
Norway	Female	All Other Causes	55-64	2001	42.4333	39.4902	52.1528	-18.6367	-24.2799
Norway	Female	All Other Causes	55-64	2002	45.3572	43.21	52.1528	-13.0302	-17.1474
Norway	Female	All Other Causes	55-64	2003	41.8394	38.9365	52.1528	-19.7753	-25.3415
Norway	Female	All Other Causes	55-64	2004	29.6129	36.7534	52.1528	-43.219	-29.5275
Norway	Female	All Other Causes	55-64	2005	38.8079	36.175	52.1528	-25.5881	-30.6365
Norway	Female	All Other Causes	55-64	2006	40.1042	40.5586	52.1528	-23.1024	-22.2313
Norway	Female	All Other Causes	55-64	2007	42.7635	40.6378	52.1528	-18.0034	-22.0793
Norway	Female	All Other Causes	55-64	2008	39.0458	41.1437	52.1528	-25.132	-21.1094
Norway	Female	All Other Causes	55-64	2009	41.6217	39.9001	52.1528	-20.1927	-23.4938
Norway	Female	All Other Causes	55-64	2010	39.0329	40.1554	52.1528	-25.1566	-23.0044
Norway	Female	All Other Causes	55-64	2011	39.8114	39.8197	52.1528	-23.664	-23.648
Norway	Female	All Other Causes	55-64	2012	40.6149	40.6399	52.1528	-22.1234	-22.0754
Norway	Female	All Other Causes	55-64	2013	41.4933	40.3005	52.1528	-20.439	-22.7261
Norway	Female	All Other Causes	55-64	2014	38.7933	41.0146	52.1528	-25.616	-21.3568
Norway	Female	All Other Causes	55-64	2015	42.7573	39.4825	52.1528	-18.0154	-24.2946
Norway	Female	All Other Causes	55-64	2016	36.8968	39.8271	52.1528	-29.2525	-23.6339
Norway	Female	All Causes	25-44	1990	79.1838	78.5403	79.1838	0	0
Norway	Female	All Causes	25-44	1991	77.8968	75.9789	79.1838	-1.62539	-4.04746
Norway	Female	All Causes	25-44	1992	70.8561	73.7786	79.1838	-10.517	-6.82613
Norway	Female	All Causes	25-44	1993	72.5831	70.0372	79.1838	-8.33603	-11.5511
Norway	Female	All Causes	25-44	1994	66.6725	68.8729	79.1838	-15.8003	-13.0215
Norway	Female	All Causes	25-44	1995	67.3632	68.0187	79.1838	-14.9281	-14.1003
Norway	Female	All Causes	25-44	1996	70.0204	68.7051	79.1838	-11.5723	-13.2334
Norway	Female	All Causes	25-44	1997	68.7318	70.523	79.1838	-13.1997	-10.9376
Norway	Female	All Causes	25-44	1998	72.8168	69.576	79.1838	-8.04089	-12.1336
Norway	Female	All Causes	25-44	1999	67.1793	69.4151	79.1838	-15.1603	-12.3368
Norway	Female	All Causes	25-44	2000	68.2492	66.8587	79.1838	-13.8092	-15.5652
Norway	Female	All Causes	25-44	2001	65.1477	65.0323	79.1838	-17.726	-17.8717
Norway	Female	All Causes	25-44	2002	61.7	63.8226	79.1838	-22.0801	-19.3995
Norway	Female	All Causes	25-44	2003	64.6201	64.3614	79.1838	-18.3923	-18.719
Norway	Female	All Causes	25-44	2004	66.7641	64.3662	79.1838	-15.6846	-18.7129
Norway	Female	All Causes	25-44	2005	61.7144	61.1413	79.1838	-22.0618	-22.7857
Norway	Female	All Causes	25-44	2006	54.9452	57.9465	79.1838	-30.6105	-26.8203
Norway	Female	All Causes	25-44	2007	57.1797	56.2233	79.1838	-27.7887	-28.9965
Norway	Female	All Causes	25-44	2008	56.545	55.4518	79.1838	-28.5903	-29.9708
Norway	Female	All Causes	25-44	2009	52.6308	53.7133	79.1838	-33.5334	-32.1664
Norway	Female	All Causes	25-44	2010	51.964	51.2259	79.1838	-34.3756	-35.3077
Norway	Female	All Causes	25-44	2011	49.0828	49.0712	79.1838	-38.0141	-38.0288
Norway	Female	All Causes	25-44	2012	46.1668	47.5661	79.1838	-41.6967	-39.9296
Norway	Female	All Causes	25-44	2013	47.4487	44.9826	79.1838	-40.0778	-43.1922
Norway	Female	All Causes	25-44	2014	41.3324	44.6251	79.1838	-47.802	-43.6437
Norway	Female	All Causes	25-44	2015	45.0943	43.3233	79.1838	-43.0511	-45.2877
Norway	Female	All Causes	25-44	2016	43.5432	44.3187	79.1838	-45.01	-44.0306
Norway	Female	All Causes	45-54	1990	243.18	246.942	243.18	0	0
Norway	Female	All Causes	45-54	1991	250.704	248.455	243.18	3.09386	2.16882
Norway	Female	All Causes	45-54	1992	251.479	246.26	243.18	3.4126	1.2664
Norway	Female	All Causes	45-54	1993	236.597	249.64	243.18	-2.70726	2.65613
Norway	Female	All Causes	45-54	1994	260.843	244.448	243.18	7.26304	0.52132
Norway	Female	All Causes	45-54	1995	235.905	251.894	243.18	-2.99182	3.58332
Norway	Female	All Causes	45-54	1996	258.935	246.74	243.18	6.47874	1.46367
Norway	Female	All Causes	45-54	1997	245.379	253.007	243.18	0.904098	4.04074
Norway	Female	All Causes	45-54	1998	254.706	246.969	243.18	4.73938	1.55786
Norway	Female	All Causes	45-54	1999	240.822	242.989	243.18	-0.969899	-0.0789004
Norway	Female	All Causes	45-54	2000	233.438	235.495	243.18	-4.00619	-3.1604
Norway	Female	All Causes	45-54	2001	232.225	228.646	243.18	-4.5051	-5.97663
Norway	Female	All Causes	45-54	2002	220.276	220.583	243.18	-9.4186	-9.29259
Norway	Female	All Causes	45-54	2003	209.247	215.245	243.18	-13.9541	-11.4874
Norway	Female	All Causes	45-54	2004	216.213	212.909	243.18	-11.0895	-12.4483
Norway	Female	All Causes	45-54	2005	213.266	213.585	243.18	-12.3014	-12.17
Norway	Female	All Causes	45-54	2006	211.278	208.803	243.18	-13.119	-14.1366
Norway	Female	All Causes	45-54	2007	201.865	202.072	243.18	-16.9895	-16.9046
Norway	Female	All Causes	45-54	2008	193.072	200.368	243.18	-20.6055	-17.6054
Norway	Female	All Causes	45-54	2009	206.165	197.254	243.18	-15.2212	-18.8858
Norway	Female	All Causes	45-54	2010	192.524	194.207	243.18	-20.8307	-20.1387
Norway	Female	All Causes	45-54	2011	183.931	183.256	243.18	-24.3642	-24.642
Norway	Female	All Causes	45-54	2012	173.312	177.397	243.18	-28.7312	-27.0513
Norway	Female	All Causes	45-54	2013	174.948	175.404	243.18	-28.0584	-27.8707
Norway	Female	All Causes	45-54	2014	177.953	168.753	243.18	-26.8225	-30.6058
Norway	Female	All Causes	45-54	2015	153.358	161.59	243.18	-36.9364	-33.5513
Norway	Female	All Causes	45-54	2016	153.459	153.409	243.18	-36.895	-36.9157
Norway	Female	All Causes	55-64	1990	657.072	636.332	657.072	0	0
Norway	Female	All Causes	55-64	1991	615.591	637.766	657.072	-6.31301	-2.93821
Norway	Female	All Causes	55-64	1992	640.635	629.338	657.072	-2.50161	-4.22088
Norway	Female	All Causes	55-64	1993	631.788	629.513	657.072	-3.84802	-4.19427
Norway	Female	All Causes	55-64	1994	616.116	617.716	657.072	-6.23317	-5.98958
Norway	Female	All Causes	55-64	1995	605.245	605.242	657.072	-7.88753	-7.88804
Norway	Female	All Causes	55-64	1996	594.365	597.858	657.072	-9.54342	-9.01175
Norway	Female	All Causes	55-64	1997	593.965	578.439	657.072	-9.6043	-11.9671
Norway	Female	All Causes	55-64	1998	546.988	571.755	657.072	-16.7537	-12.9844
Norway	Female	All Causes	55-64	1999	574.312	567.213	657.072	-12.5953	-13.6757
Norway	Female	All Causes	55-64	2000	580.338	573.248	657.072	-11.6782	-12.7572
Norway	Female	All Causes	55-64	2001	565.095	572.004	657.072	-13.9979	-12.9466
Norway	Female	All Causes	55-64	2002	570.578	559.398	657.072	-13.1635	-14.8651
Norway	Female	All Causes	55-64	2003	542.52	541.557	657.072	-17.4338	-17.5803
Norway	Female	All Causes	55-64	2004	511.573	524.994	657.072	-22.1435	-20.101
Norway	Female	All Causes	55-64	2005	520.888	516.294	657.072	-20.7259	-21.425
Norway	Female	All Causes	55-64	2006	516.422	512.833	657.072	-21.4056	-21.9518
Norway	Female	All Causes	55-64	2007	501.189	502.02	657.072	-23.7239	-23.5974
Norway	Female	All Causes	55-64	2008	488.45	486.074	657.072	-25.6626	-26.0242
Norway	Female	All Causes	55-64	2009	468.585	480.815	657.072	-28.6859	-26.8247
Norway	Female	All Causes	55-64	2010	485.409	479.311	657.072	-26.1254	-27.0536
Norway	Female	All Causes	55-64	2011	483.938	474.215	657.072	-26.3493	-27.8291
Norway	Female	All Causes	55-64	2012	453.298	462.381	657.072	-31.0125	-29.63
Norway	Female	All Causes	55-64	2013	449.909	442.278	657.072	-31.5283	-32.6896
Norway	Female	All Causes	55-64	2014	423.627	432.475	657.072	-35.5281	-34.1815
Norway	Female	All Causes	55-64	2015	423.89	423.135	657.072	-35.4881	-35.6029
Norway	Female	All Causes	55-64	2016	421.89	422.89	657.072	-35.7925	-35.6403
Poland	Male	Infectious and Parasitic Diseases	25-44	1990	3.423	3.94675	3.423	0	0
Poland	Male	Infectious and Parasitic Diseases	25-44	1991	4.47049	4.08881	3.423	30.6016	19.4511
Poland	Male	Infectious and Parasitic Diseases	25-44	1992	4.37294	4.32273	3.423	27.7518	26.2848
Poland	Male	Infectious and Parasitic Diseases	25-44	1993	4.12474	4.2153	3.423	20.5008	23.1465
Poland	Male	Infectious and Parasitic Diseases	25-44	1994	4.14822	4.42354	3.423	21.1867	29.23
Poland	Male	Infectious and Parasitic Diseases	25-44	1995	4.99767	4.49148	3.423	46.0026	31.2149
Poland	Male	Infectious and Parasitic Diseases	25-44	1996	4.32856	4.20522	3.423	26.4553	22.8518
Poland	Male	Infectious and Parasitic Diseases	25-44	1999	3.28942	3.62348	3.423	-3.90243	5.85683
Poland	Male	Infectious and Parasitic Diseases	25-44	2000	3.25245	3.38124	3.423	-4.98242	-1.21996
Poland	Male	Infectious and Parasitic Diseases	25-44	2001	3.60185	3.20085	3.423	5.22496	-6.48975
Poland	Male	Infectious and Parasitic Diseases	25-44	2002	2.74826	3.14726	3.423	-19.7118	-8.05551
Poland	Male	Infectious and Parasitic Diseases	25-44	2003	3.09166	2.96056	3.423	-9.6797	-13.5099
Poland	Male	Infectious and Parasitic Diseases	25-44	2004	3.04174	3.08411	3.423	-11.1382	-9.90047
Poland	Male	Infectious and Parasitic Diseases	25-44	2005	3.11891	3.03283	3.423	-8.88356	-11.3985
Poland	Male	Infectious and Parasitic Diseases	25-44	2006	2.93783	2.92638	3.423	-14.1738	-14.5082
Poland	Male	Infectious and Parasitic Diseases	25-44	2007	2.7224	2.91776	3.423	-20.4673	-14.7601
Poland	Male	Infectious and Parasitic Diseases	25-44	2008	3.09305	3.08382	3.423	-9.63905	-9.90893
Poland	Male	Infectious and Parasitic Diseases	25-44	2009	3.43599	3.08502	3.423	0.379589	-9.87367
Poland	Male	Infectious and Parasitic Diseases	25-44	2010	2.72602	3.14425	3.423	-20.3615	-8.14327
Poland	Male	Infectious and Parasitic Diseases	25-44	2011	3.27075	2.76114	3.423	-4.44784	-19.3357
Poland	Male	Infectious and Parasitic Diseases	25-44	2012	2.28664	2.42391	3.423	-33.1978	-29.1875
Poland	Male	Infectious and Parasitic Diseases	25-44	2013	1.71434	1.84938	3.423	-49.917	-45.9721
Poland	Male	Infectious and Parasitic Diseases	25-44	2014	1.54715	1.72516	3.423	-54.8014	-49.601
Poland	Male	Infectious and Parasitic Diseases	25-44	2015	1.91399	1.83228	3.423	-44.0845	-46.4714
Poland	Male	Infectious and Parasitic Diseases	25-44	2016	2.03571	1.88793	3.423	-40.5284	-44.8456
Poland	Male	Infectious and Parasitic Diseases	25-44	2017	1.7141	1.72793	3.423	-49.9239	-49.5199
Poland	Male	Infectious and Parasitic Diseases	25-44	2018	1.43399	1.48393	3.423	-58.1073	-56.6482
Poland	Male	Infectious and Parasitic Diseases	25-44	2019	1.30371	1.36885	3.423	-61.9134	-60.0103
Poland	Male	Infectious and Parasitic Diseases	45-54	1990	14.6984	14.8975	14.6984	0	0
Poland	Male	Infectious and Parasitic Diseases	45-54	1991	15.0965	15.2594	14.6984	2.70814	3.81621
Poland	Male	Infectious and Parasitic Diseases	45-54	1992	15.9832	14.7093	14.6984	8.7405	0.0738063
Poland	Male	Infectious and Parasitic Diseases	45-54	1993	13.0482	13.4862	14.6984	-11.2272	-8.24737
Poland	Male	Infectious and Parasitic Diseases	45-54	1994	11.4272	12.2389	14.6984	-22.2554	-16.7332
Poland	Male	Infectious and Parasitic Diseases	45-54	1995	12.2413	11.8026	14.6984	-16.7169	-19.7015
Poland	Male	Infectious and Parasitic Diseases	45-54	1996	11.7393	11.5155	14.6984	-20.1321	-21.6552
Poland	Male	Infectious and Parasitic Diseases	45-54	1999	10.5657	11.2725	14.6984	-28.1167	-23.3084
Poland	Male	Infectious and Parasitic Diseases	45-54	2000	11.5124	11.0037	14.6984	-21.6763	-25.1372
Poland	Male	Infectious and Parasitic Diseases	45-54	2001	10.9329	10.9336	14.6984	-25.6187	-25.614
Poland	Male	Infectious and Parasitic Diseases	45-54	2002	10.3555	10.7259	14.6984	-29.5471	-27.0267
Poland	Male	Infectious and Parasitic Diseases	45-54	2003	10.8895	10.1663	14.6984	-25.9142	-30.8343
Poland	Male	Infectious and Parasitic Diseases	45-54	2004	9.25391	10.2999	14.6984	-37.0415	-29.9254
Poland	Male	Infectious and Parasitic Diseases	45-54	2005	10.7562	10.2979	14.6984	-26.8206	-29.9391
Poland	Male	Infectious and Parasitic Diseases	45-54	2006	10.8834	10.6082	14.6984	-25.9553	-27.8277
Poland	Male	Infectious and Parasitic Diseases	45-54	2007	10.1849	10.7978	14.6984	-30.7073	-26.5379
Poland	Male	Infectious and Parasitic Diseases	45-54	2008	11.325	10.9765	14.6984	-22.951	-25.3219
Poland	Male	Infectious and Parasitic Diseases	45-54	2009	11.4196	10.7378	14.6984	-22.3075	-26.9457
Poland	Male	Infectious and Parasitic Diseases	45-54	2010	9.46893	10.303	14.6984	-35.5787	-29.9042
Poland	Male	Infectious and Parasitic Diseases	45-54	2011	10.0205	9.34791	14.6984	-31.8263	-36.4021
Poland	Male	Infectious and Parasitic Diseases	45-54	2012	8.55432	8.32251	14.6984	-41.8011	-43.3783
Poland	Male	Infectious and Parasitic Diseases	45-54	2013	6.39274	6.86599	14.6984	-56.5073	-53.2876
Poland	Male	Infectious and Parasitic Diseases	45-54	2014	5.65091	5.97348	14.6984	-61.5543	-59.3597
Poland	Male	Infectious and Parasitic Diseases	45-54	2015	5.87679	5.57993	14.6984	-60.0176	-62.0373
Poland	Male	Infectious and Parasitic Diseases	45-54	2016	5.21207	5.47486	14.6984	-64.54	-62.7521
Poland	Male	Infectious and Parasitic Diseases	45-54	2017	5.33572	5.30365	14.6984	-63.6987	-63.9169
Poland	Male	Infectious and Parasitic Diseases	45-54	2018	5.36317	5.24401	14.6984	-63.512	-64.3227
Poland	Male	Infectious and Parasitic Diseases	45-54	2019	5.03314	5.19816	14.6984	-65.7573	-64.6346
Poland	Male	Infectious and Parasitic Diseases	55-64	1990	26.5151	26.422	26.5151	0	0
Poland	Male	Infectious and Parasitic Diseases	55-64	1991	26.329	25.8095	26.5151	-0.70181	-2.66115
Poland	Male	Infectious and Parasitic Diseases	55-64	1992	24.5843	25.0284	26.5151	-7.28165	-5.6067
Poland	Male	Infectious and Parasitic Diseases	55-64	1993	24.172	23.5669	26.5151	-8.83664	-11.1189
Poland	Male	Infectious and Parasitic Diseases	55-64	1994	21.9443	22.3906	26.5151	-17.2383	-15.555
Poland	Male	Infectious and Parasitic Diseases	55-64	1995	21.0556	20.8879	26.5151	-20.5902	-21.2227
Poland	Male	Infectious and Parasitic Diseases	55-64	1996	19.6637	19.6937	26.5151	-25.8396	-25.7263
Poland	Male	Infectious and Parasitic Diseases	55-64	1999	18.3619	18.7363	26.5151	-30.7492	-29.337
Poland	Male	Infectious and Parasitic Diseases	55-64	2000	18.1834	17.5976	26.5151	-31.4223	-33.6319
Poland	Male	Infectious and Parasitic Diseases	55-64	2001	16.2473	17.2753	26.5151	-38.7242	-34.8474
Poland	Male	Infectious and Parasitic Diseases	55-64	2002	17.395	16.6072	26.5151	-34.3957	-37.3668
Poland	Male	Infectious and Parasitic Diseases	55-64	2003	16.1793	16.283	26.5151	-38.9806	-38.5897
Poland	Male	Infectious and Parasitic Diseases	55-64	2004	15.2746	15.3292	26.5151	-42.3928	-42.1869
Poland	Male	Infectious and Parasitic Diseases	55-64	2005	14.5336	14.6871	26.5151	-45.1873	-44.6087
Poland	Male	Infectious and Parasitic Diseases	55-64	2006	14.2529	14.4128	26.5151	-46.2459	-45.6429
Poland	Male	Infectious and Parasitic Diseases	55-64	2007	14.4519	15.0343	26.5151	-45.4956	-43.299
Poland	Male	Infectious and Parasitic Diseases	55-64	2008	16.3981	15.4329	26.5151	-38.1556	-41.7958
Poland	Male	Infectious and Parasitic Diseases	55-64	2009	15.4487	15.9483	26.5151	-41.7361	-39.8521
Poland	Male	Infectious and Parasitic Diseases	55-64	2010	15.998	15.6973	26.5151	-39.6645	-40.7984
Poland	Male	Infectious and Parasitic Diseases	55-64	2011	15.6453	15.1682	26.5151	-40.9945	-42.7939
Poland	Male	Infectious and Parasitic Diseases	55-64	2012	13.8614	13.3669	26.5151	-47.7227	-49.5876
Poland	Male	Infectious and Parasitic Diseases	55-64	2013	10.5939	11.5832	26.5151	-60.0456	-56.3145
Poland	Male	Infectious and Parasitic Diseases	55-64	2014	10.2944	10.1367	26.5151	-61.1753	-61.7702
Poland	Male	Infectious and Parasitic Diseases	55-64	2015	9.52166	9.94975	26.5151	-64.0896	-62.4751
Poland	Male	Infectious and Parasitic Diseases	55-64	2016	10.0332	9.36157	26.5151	-62.1604	-64.6934
Poland	Male	Infectious and Parasitic Diseases	55-64	2017	8.52984	9.40472	26.5151	-67.8302	-64.5307
Poland	Male	Infectious and Parasitic Diseases	55-64	2018	9.65111	8.6495	26.5151	-63.6014	-67.3789
Poland	Male	Infectious and Parasitic Diseases	55-64	2019	7.76755	8.70933	26.5151	-70.7051	-67.1533
Poland	Male	HIV/AIDS	25-44	1999	1.4235	1.39233	1.4235	0	0
Poland	Male	HIV/AIDS	25-44	2000	1.36117	1.27551	1.4235	-4.37879	-10.396
Poland	Male	HIV/AIDS	25-44	2001	1.04187	1.30279	1.4235	-26.8093	-8.47968
Poland	Male	HIV/AIDS	25-44	2002	1.50534	1.29251	1.4235	5.74909	-9.20231
Poland	Male	HIV/AIDS	25-44	2003	1.33031	1.31805	1.4235	-6.54668	-7.40764
Poland	Male	HIV/AIDS	25-44	2004	1.11851	1.26286	1.4235	-21.4253	-11.2846
Poland	Male	HIV/AIDS	25-44	2005	1.33977	1.23738	1.4235	-5.88187	-13.0752
Poland	Male	HIV/AIDS	25-44	2006	1.25384	1.35554	1.4235	-11.9183	-4.77437
Poland	Male	HIV/AIDS	25-44	2007	1.473	1.35967	1.4235	3.47709	-4.48411
Poland	Male	HIV/AIDS	25-44	2008	1.35217	1.29407	1.4235	-5.01108	-9.09238
Poland	Male	HIV/AIDS	25-44	2009	1.05705	1.20384	1.4235	-25.7431	-15.4311
Poland	Male	HIV/AIDS	25-44	2010	1.2023	1.14659	1.4235	-15.5391	-19.4527
Poland	Male	HIV/AIDS	25-44	2011	1.18043	1.13387	1.4235	-17.0759	-20.3466
Poland	Male	HIV/AIDS	25-44	2012	1.01888	1.05573	1.4235	-28.4247	-25.8355
Poland	Male	HIV/AIDS	25-44	2013	0.967895	0.977417	1.4235	-32.006	-31.3371
Poland	Male	HIV/AIDS	25-44	2014	0.94548	0.974189	1.4235	-33.5806	-31.5639
Poland	Male	HIV/AIDS	25-44	2015	1.00919	0.942212	1.4235	-29.105	-33.8102
Poland	Male	HIV/AIDS	25-44	2016	0.871965	0.825364	1.4235	-38.745	-42.0187
Poland	Male	HIV/AIDS	25-44	2017	0.594936	0.730226	1.4235	-58.2061	-48.7021
Poland	Male	HIV/AIDS	25-44	2018	0.723777	0.673697	1.4235	-49.1551	-52.6732
Poland	Male	HIV/AIDS	25-44	2019	0.702377	0.713077	1.4235	-50.6584	-49.9068
Poland	Male	HIV/AIDS	45-54	1999	0.413204	0.4392	0.413204	0	0
Poland	Male	HIV/AIDS	45-54	2000	0.465197	0.416102	0.413204	12.583	0.701345
Poland	Male	HIV/AIDS	45-54	2001	0.369904	0.406976	0.413204	-10.4789	-1.50715
Poland	Male	HIV/AIDS	45-54	2002	0.385827	0.4096	0.413204	-6.62548	-0.872154
Poland	Male	HIV/AIDS	45-54	2003	0.473068	0.555528	0.413204	14.4879	34.4442
Poland	Male	HIV/AIDS	45-54	2004	0.807689	0.628153	0.413204	95.47	52.0203
Poland	Male	HIV/AIDS	45-54	2005	0.603702	0.550608	0.413204	46.1028	33.2534
Poland	Male	HIV/AIDS	45-54	2006	0.240433	0.528292	0.413204	-41.8125	27.8526
Poland	Male	HIV/AIDS	45-54	2007	0.74074	0.701098	0.413204	79.2675	69.6738
Poland	Male	HIV/AIDS	45-54	2008	1.12212	0.707148	0.413204	171.566	71.138
Poland	Male	HIV/AIDS	45-54	2009	0.258583	0.861515	0.413204	-37.4199	108.497
Poland	Male	HIV/AIDS	45-54	2010	1.20384	0.842884	0.413204	191.343	103.988
Poland	Male	HIV/AIDS	45-54	2011	1.06623	1.06738	0.413204	158.04	158.317
Poland	Male	HIV/AIDS	45-54	2012	0.932058	1.02102	0.413204	125.569	147.1
Poland	Male	HIV/AIDS	45-54	2013	1.06479	0.962962	0.413204	157.691	133.048
Poland	Male	HIV/AIDS	45-54	2014	0.892042	1.08143	0.413204	115.884	161.719
Poland	Male	HIV/AIDS	45-54	2015	1.28746	1.01371	0.413204	211.581	145.331
Poland	Male	HIV/AIDS	45-54	2016	0.86164	1.00299	0.413204	108.527	142.734
Poland	Male	HIV/AIDS	45-54	2017	0.85986	0.927202	0.413204	108.096	124.393
Poland	Male	HIV/AIDS	45-54	2018	1.06011	0.951927	0.413204	156.558	130.377
Poland	Male	HIV/AIDS	45-54	2019	0.935816	0.997961	0.413204	126.478	141.518
Poland	Male	HIV/AIDS	55-64	1999	0.0616491	0.131467	0.0616491	0	0
Poland	Male	HIV/AIDS	55-64	2000	0.201284	0.110193	0.0616491	226.5	78.742
Poland	Male	HIV/AIDS	55-64	2001	0.067645	0.172257	0.0616491	9.72583	179.415
Poland	Male	HIV/AIDS	55-64	2002	0.247841	0.142625	0.0616491	302.018	131.35
Poland	Male	HIV/AIDS	55-64	2003	0.11239	0.257439	0.0616491	82.306	317.588
Poland	Male	HIV/AIDS	55-64	2004	0.412086	0.213912	0.0616491	568.439	246.983
Poland	Male	HIV/AIDS	55-64	2005	0.11726	0.251253	0.0616491	90.2052	307.552
Poland	Male	HIV/AIDS	55-64	2006	0.224411	0.190357	0.0616491	264.014	208.775
Poland	Male	HIV/AIDS	55-64	2007	0.229399	0.310493	0.0616491	272.105	403.645
Poland	Male	HIV/AIDS	55-64	2008	0.477668	0.332	0.0616491	674.818	438.532
Poland	Male	HIV/AIDS	55-64	2009	0.288933	0.388009	0.0616491	368.673	529.383
Poland	Male	HIV/AIDS	55-64	2010	0.397425	0.295116	0.0616491	544.657	378.702
Poland	Male	HIV/AIDS	55-64	2011	0.198989	0.302326	0.0616491	222.777	390.398
Poland	Male	HIV/AIDS	55-64	2012	0.310563	0.259464	0.0616491	403.759	320.872
Poland	Male	HIV/AIDS	55-64	2013	0.26884	0.383091	0.0616491	336.081	521.405
Poland	Male	HIV/AIDS	55-64	2014	0.569868	0.469109	0.0616491	824.374	660.933
Poland	Male	HIV/AIDS	55-64	2015	0.568617	0.508531	0.0616491	822.345	724.88
Poland	Male	HIV/AIDS	55-64	2016	0.387108	0.46126	0.0616491	527.922	648.202
Poland	Male	HIV/AIDS	55-64	2017	0.428053	0.382967	0.0616491	594.338	521.204
Poland	Male	HIV/AIDS	55-64	2018	0.333739	0.419606	0.0616491	441.353	580.637
Poland	Male	HIV/AIDS	55-64	2019	0.497027	0.415383	0.0616491	706.219	573.786
Poland	Male	Respiratory Diseases	25-44	1990	5.87821	6.32087	5.87821	0	0
Poland	Male	Respiratory Diseases	25-44	1991	6.76353	6.30659	5.87821	15.061	7.28747
Poland	Male	Respiratory Diseases	25-44	1992	6.27802	6.04887	5.87821	6.80142	2.90321
Poland	Male	Respiratory Diseases	25-44	1993	5.10507	5.62692	5.87821	-13.1528	-4.27502
Poland	Male	Respiratory Diseases	25-44	1994	5.49768	5.51382	5.87821	-6.47371	-6.19901
Poland	Male	Respiratory Diseases	25-44	1995	5.93873	5.66356	5.87821	1.02945	-3.65174
Poland	Male	Respiratory Diseases	25-44	1996	5.55427	5.85341	5.87821	-5.51095	-0.421924
Poland	Male	Respiratory Diseases	25-44	1999	6.06724	5.87678	5.87821	3.21573	-0.0243229
Poland	Male	Respiratory Diseases	25-44	2000	6.00884	5.76869	5.87821	2.22225	-1.86324
Poland	Male	Respiratory Diseases	25-44	2001	5.22998	5.44971	5.87821	-11.0277	-7.28977
Poland	Male	Respiratory Diseases	25-44	2002	5.11029	4.99173	5.87821	-13.0639	-15.0808
Poland	Male	Respiratory Diseases	25-44	2003	4.63493	4.83111	5.87821	-21.1507	-17.8133
Poland	Male	Respiratory Diseases	25-44	2004	4.74811	4.7733	5.87821	-19.2253	-18.7967
Poland	Male	Respiratory Diseases	25-44	2005	4.93687	5.15275	5.87821	-16.0141	-12.3416
Poland	Male	Respiratory Diseases	25-44	2006	5.77326	5.63624	5.87821	-1.78543	-4.1165
Poland	Male	Respiratory Diseases	25-44	2007	6.19858	6.0607	5.87821	5.45004	3.10439
Poland	Male	Respiratory Diseases	25-44	2008	6.21025	6.42239	5.87821	5.64855	9.25758
Poland	Male	Respiratory Diseases	25-44	2009	6.85836	6.36511	5.87821	16.6741	8.28308
Poland	Male	Respiratory Diseases	25-44	2010	6.02673	6.4508	5.87821	2.52654	9.74081
Poland	Male	Respiratory Diseases	25-44	2011	6.46731	5.94335	5.87821	10.0217	1.10806
Poland	Male	Respiratory Diseases	25-44	2012	5.336	5.96623	5.87821	-9.22408	1.4974
Poland	Male	Respiratory Diseases	25-44	2013	6.09539	5.7758	5.87821	3.69454	-1.74234
Poland	Male	Respiratory Diseases	25-44	2014	5.896	6.15213	5.87821	0.302529	4.65979
Poland	Male	Respiratory Diseases	25-44	2015	6.465	6.41674	5.87821	9.9823	9.16139
Poland	Male	Respiratory Diseases	25-44	2016	6.88923	6.31606	5.87821	17.1993	7.44857
Poland	Male	Respiratory Diseases	25-44	2017	5.59395	6.68812	5.87821	-4.83591	13.7781
Poland	Male	Respiratory Diseases	25-44	2018	7.58118	7.0274	5.87821	28.9708	19.5498
Poland	Male	Respiratory Diseases	25-44	2019	7.90706	7.74412	5.87821	34.5146	31.7427
Poland	Male	Respiratory Diseases	45-54	1990	30.9218	31.2419	30.9218	0	0
Poland	Male	Respiratory Diseases	45-54	1991	31.5621	28.7245	30.9218	2.07081	-7.10572
Poland	Male	Respiratory Diseases	45-54	1992	23.6898	26.6062	30.9218	-23.388	-13.9564
Poland	Male	Respiratory Diseases	45-54	1993	24.5667	22.6614	30.9218	-20.552	-26.7139
Poland	Male	Respiratory Diseases	45-54	1994	19.7276	22.2805	30.9218	-36.2017	-27.9456
Poland	Male	Respiratory Diseases	45-54	1995	22.5472	21.7898	30.9218	-27.0831	-29.5324
Poland	Male	Respiratory Diseases	45-54	1996	23.0947	22.9467	30.9218	-25.3124	-25.791
Poland	Male	Respiratory Diseases	45-54	1999	23.1982	22.1503	30.9218	-24.9776	-28.3667
Poland	Male	Respiratory Diseases	45-54	2000	20.1579	21.0763	30.9218	-34.81	-31.8398
Poland	Male	Respiratory Diseases	45-54	2001	19.8728	19.8922	30.9218	-35.7319	-35.6694
Poland	Male	Respiratory Diseases	45-54	2002	19.6457	20.0354	30.9218	-36.4663	-35.2063
Poland	Male	Respiratory Diseases	45-54	2003	20.5875	20.9362	30.9218	-33.4207	-32.2929
Poland	Male	Respiratory Diseases	45-54	2004	22.5755	22.467	30.9218	-26.9917	-27.3425
Poland	Male	Respiratory Diseases	45-54	2005	24.238	24.4414	30.9218	-21.615	-20.9574
Poland	Male	Respiratory Diseases	45-54	2006	26.5106	26.2726	30.9218	-14.2655	-15.0353
Poland	Male	Respiratory Diseases	45-54	2007	28.0691	27.6082	30.9218	-9.2255	-10.716
Poland	Male	Respiratory Diseases	45-54	2008	28.2449	27.4587	30.9218	-8.65693	-11.1994
Poland	Male	Respiratory Diseases	45-54	2009	26.0621	26.7314	30.9218	-15.7159	-13.5514
Poland	Male	Respiratory Diseases	45-54	2010	25.8873	25.8452	30.9218	-16.2813	-16.4176
Poland	Male	Respiratory Diseases	45-54	2011	25.5861	24.6834	30.9218	-17.2555	-20.1746
Poland	Male	Respiratory Diseases	45-54	2012	22.5769	24.5215	30.9218	-26.9869	-20.6983
Poland	Male	Respiratory Diseases	45-54	2013	25.4015	22.8629	30.9218	-17.8524	-26.0623
Poland	Male	Respiratory Diseases	45-54	2014	20.6101	23.5443	30.9218	-33.3475	-23.8585
Poland	Male	Respiratory Diseases	45-54	2015	24.6213	23.8929	30.9218	-20.3756	-22.7311
Poland	Male	Respiratory Diseases	45-54	2016	26.4473	25.0701	30.9218	-14.4703	-18.9242
Poland	Male	Respiratory Diseases	45-54	2017	24.1417	25.8378	30.9218	-21.9266	-16.4413
Poland	Male	Respiratory Diseases	45-54	2018	26.9245	26.3938	30.9218	-12.9271	-14.6434
Poland	Male	Respiratory Diseases	45-54	2019	28.1152	27.5198	30.9218	-9.07642	-11.0017
Poland	Male	Respiratory Diseases	55-64	1990	107.415	106.554	107.415	0	0
Poland	Male	Respiratory Diseases	55-64	1991	105.694	100.142	107.415	-1.60198	-6.77061
Poland	Male	Respiratory Diseases	55-64	1992	87.3176	92.7158	107.415	-18.7098	-13.6842
Poland	Male	Respiratory Diseases	55-64	1993	85.1359	83.7545	107.415	-20.7409	-22.027
Poland	Male	Respiratory Diseases	55-64	1994	78.8099	79.4049	107.415	-26.6302	-26.0763
Poland	Male	Respiratory Diseases	55-64	1995	74.269	77.1753	107.415	-30.8577	-28.152
Poland	Male	Respiratory Diseases	55-64	1996	78.447	78.6671	107.415	-26.9681	-26.7632
Poland	Male	Respiratory Diseases	55-64	1999	83.2854	81.2192	107.415	-22.4637	-24.3873
Poland	Male	Respiratory Diseases	55-64	2000	81.9252	77.5054	107.415	-23.73	-27.8447
Poland	Male	Respiratory Diseases	55-64	2001	67.3056	70.7574	107.415	-37.3404	-34.1269
Poland	Male	Respiratory Diseases	55-64	2002	63.0413	66.5029	107.415	-41.3103	-38.0877
Poland	Male	Respiratory Diseases	55-64	2003	69.1619	66.8576	107.415	-35.6123	-37.7575
Poland	Male	Respiratory Diseases	55-64	2004	68.3695	70.2883	107.415	-36.35	-34.5636
Poland	Male	Respiratory Diseases	55-64	2005	73.3337	70.2451	107.415	-31.7285	-34.6038
Poland	Male	Respiratory Diseases	55-64	2006	69.0322	72.6249	107.415	-35.733	-32.3883
Poland	Male	Respiratory Diseases	55-64	2007	75.5088	71.8334	107.415	-29.7035	-33.1252
Poland	Male	Respiratory Diseases	55-64	2008	70.9591	74.7935	107.415	-33.9391	-30.3694
Poland	Male	Respiratory Diseases	55-64	2009	77.9125	73.5561	107.415	-27.4657	-31.5213
Poland	Male	Respiratory Diseases	55-64	2010	71.7968	73.5905	107.415	-33.1592	-31.4894
Poland	Male	Respiratory Diseases	55-64	2011	71.0621	69.8286	107.415	-33.8432	-34.9915
Poland	Male	Respiratory Diseases	55-64	2012	66.627	71.5924	107.415	-37.9722	-33.3495
Poland	Male	Respiratory Diseases	55-64	2013	77.0881	68.8617	107.415	-28.2332	-35.8918
Poland	Male	Respiratory Diseases	55-64	2014	62.8699	70.6798	107.415	-41.47	-34.1992
Poland	Male	Respiratory Diseases	55-64	2015	72.0813	69.1622	107.415	-32.8944	-35.612
Poland	Male	Respiratory Diseases	55-64	2016	72.5353	73.2832	107.415	-32.4717	-31.7754
Poland	Male	Respiratory Diseases	55-64	2017	75.233	76.8351	107.415	-29.9602	-28.4688
Poland	Male	Respiratory Diseases	55-64	2018	82.7369	78.9412	107.415	-22.9743	-26.508
Poland	Male	Respiratory Diseases	55-64	2019	78.8537	80.7953	107.415	-26.5895	-24.7819
Poland	Male	Trachea/Bronchus, Lung Cancers	25-44	1990	8.50082	8.5982	8.50082	0	0
Poland	Male	Trachea/Bronchus, Lung Cancers	25-44	1991	8.69559	8.74996	8.50082	2.29122	2.93076
Poland	Male	Trachea/Bronchus, Lung Cancers	25-44	1992	9.05346	8.73387	8.50082	6.50106	2.74157
Poland	Male	Trachea/Bronchus, Lung Cancers	25-44	1993	8.45257	8.69774	8.50082	-0.567573	2.3165
Poland	Male	Trachea/Bronchus, Lung Cancers	25-44	1994	8.58719	8.44639	8.50082	1.01601	-0.640272
Poland	Male	Trachea/Bronchus, Lung Cancers	25-44	1995	8.29941	8.19263	8.50082	-2.36926	-3.62535
Poland	Male	Trachea/Bronchus, Lung Cancers	25-44	1996	7.6913	7.56564	8.50082	-9.5228	-11.001
Poland	Male	Trachea/Bronchus, Lung Cancers	25-44	1999	6.70621	6.94395	8.50082	-21.111	-18.3143
Poland	Male	Trachea/Bronchus, Lung Cancers	25-44	2000	6.43435	6.30087	8.50082	-24.3091	-25.8792
Poland	Male	Trachea/Bronchus, Lung Cancers	25-44	2001	5.76206	5.9017	8.50082	-32.2176	-30.5749
Poland	Male	Trachea/Bronchus, Lung Cancers	25-44	2002	5.5087	5.47905	8.50082	-35.198	-35.5468
Poland	Male	Trachea/Bronchus, Lung Cancers	25-44	2003	5.16639	5.20211	8.50082	-39.2248	-38.8046
Poland	Male	Trachea/Bronchus, Lung Cancers	25-44	2004	4.93123	4.88941	8.50082	-41.9912	-42.4831
Poland	Male	Trachea/Bronchus, Lung Cancers	25-44	2005	4.57061	4.48317	8.50082	-46.2333	-47.2619
Poland	Male	Trachea/Bronchus, Lung Cancers	25-44	2006	3.94767	4.18787	8.50082	-53.5613	-50.7357
Poland	Male	Trachea/Bronchus, Lung Cancers	25-44	2007	4.04532	3.7981	8.50082	-52.4126	-55.3207
Poland	Male	Trachea/Bronchus, Lung Cancers	25-44	2008	3.40132	3.48666	8.50082	-59.9883	-58.9844
Poland	Male	Trachea/Bronchus, Lung Cancers	25-44	2009	3.01335	3.11551	8.50082	-64.5522	-63.3505
Poland	Male	Trachea/Bronchus, Lung Cancers	25-44	2010	2.93185	3.02059	8.50082	-65.5109	-64.4671
Poland	Male	Trachea/Bronchus, Lung Cancers	25-44	2011	3.11655	2.86739	8.50082	-63.3382	-66.2693
Poland	Male	Trachea/Bronchus, Lung Cancers	25-44	2012	2.55376	2.46063	8.50082	-69.9587	-71.0542
Poland	Male	Trachea/Bronchus, Lung Cancers	25-44	2013	1.71157	2.12141	8.50082	-79.8658	-75.0447
Poland	Male	Trachea/Bronchus, Lung Cancers	25-44	2014	2.09889	1.80224	8.50082	-75.3096	-78.7992
Poland	Male	Trachea/Bronchus, Lung Cancers	25-44	2015	1.59626	1.74333	8.50082	-81.2223	-79.4922
Poland	Male	Trachea/Bronchus, Lung Cancers	25-44	2016	1.53483	1.55933	8.50082	-81.9449	-81.6567
Poland	Male	Trachea/Bronchus, Lung Cancers	25-44	2017	1.54691	1.52539	8.50082	-81.8028	-82.056
Poland	Male	Trachea/Bronchus, Lung Cancers	25-44	2018	1.49442	1.55341	8.50082	-82.4202	-81.7263
Poland	Male	Trachea/Bronchus, Lung Cancers	25-44	2019	1.61891	1.55667	8.50082	-80.9559	-81.688
Poland	Male	Trachea/Bronchus, Lung Cancers	45-54	1990	107.673	109.363	107.673	0	0
Poland	Male	Trachea/Bronchus, Lung Cancers	45-54	1991	111.054	105.804	107.673	3.14001	-1.73554
Poland	Male	Trachea/Bronchus, Lung Cancers	45-54	1992	98.6857	102.592	107.673	-8.34663	-4.71866
Poland	Male	Trachea/Bronchus, Lung Cancers	45-54	1993	98.0367	97.8706	107.673	-8.94938	-9.10365
Poland	Male	Trachea/Bronchus, Lung Cancers	45-54	1994	96.8894	96.6106	107.673	-10.0149	-10.2739
Poland	Male	Trachea/Bronchus, Lung Cancers	45-54	1995	94.9057	93.709	107.673	-11.8572	-12.9687
Poland	Male	Trachea/Bronchus, Lung Cancers	45-54	1996	89.3318	87.4225	107.673	-17.034	-18.8072
Poland	Male	Trachea/Bronchus, Lung Cancers	45-54	1999	78.03	82.3841	107.673	-27.5304	-23.4866
Poland	Male	Trachea/Bronchus, Lung Cancers	45-54	2000	79.7905	80.4609	107.673	-25.8954	-25.2727
Poland	Male	Trachea/Bronchus, Lung Cancers	45-54	2001	83.5622	81.2528	107.673	-22.3924	-24.5373
Poland	Male	Trachea/Bronchus, Lung Cancers	45-54	2002	80.4057	79.7287	107.673	-25.324	-25.9528
Poland	Male	Trachea/Bronchus, Lung Cancers	45-54	2003	75.2181	77.4518	107.673	-30.1419	-28.0674
Poland	Male	Trachea/Bronchus, Lung Cancers	45-54	2004	76.7317	74.5317	107.673	-28.7362	-30.7795
Poland	Male	Trachea/Bronchus, Lung Cancers	45-54	2005	71.6452	72.3112	107.673	-33.4602	-32.8416
Poland	Male	Trachea/Bronchus, Lung Cancers	45-54	2006	68.5569	68.8433	107.673	-36.3285	-36.0625
Poland	Male	Trachea/Bronchus, Lung Cancers	45-54	2007	66.3278	66.7134	107.673	-38.3988	-38.0406
Poland	Male	Trachea/Bronchus, Lung Cancers	45-54	2008	65.2555	63.5221	107.673	-39.3946	-41.0045
Poland	Male	Trachea/Bronchus, Lung Cancers	45-54	2009	58.9829	59.6553	107.673	-45.2202	-44.5957
Poland	Male	Trachea/Bronchus, Lung Cancers	45-54	2010	54.7275	54.6749	107.673	-49.1724	-49.2212
Poland	Male	Trachea/Bronchus, Lung Cancers	45-54	2011	50.3144	51.5254	107.673	-53.271	-52.1463
Poland	Male	Trachea/Bronchus, Lung Cancers	45-54	2012	49.5345	48.6189	107.673	-53.9953	-54.8457
Poland	Male	Trachea/Bronchus, Lung Cancers	45-54	2013	46.0078	45.3025	107.673	-57.2707	-57.9257
Poland	Male	Trachea/Bronchus, Lung Cancers	45-54	2014	40.3654	42.1311	107.673	-62.5111	-60.8711
Poland	Male	Trachea/Bronchus, Lung Cancers	45-54	2015	40.0203	37.9493	107.673	-62.8316	-64.755
Poland	Male	Trachea/Bronchus, Lung Cancers	45-54	2016	33.4622	34.6586	107.673	-68.9223	-67.8112
Poland	Male	Trachea/Bronchus, Lung Cancers	45-54	2017	30.4932	30.4872	107.673	-71.6797	-71.6853
Poland	Male	Trachea/Bronchus, Lung Cancers	45-54	2018	27.5061	28.0175	107.673	-74.454	-73.979
Poland	Male	Trachea/Bronchus, Lung Cancers	45-54	2019	26.0532	26.7797	107.673	-75.8033	-75.1286
Poland	Male	Trachea/Bronchus, Lung Cancers	55-64	1990	319.638	324.759	319.638	0	0
Poland	Male	Trachea/Bronchus, Lung Cancers	55-64	1991	329.881	319.932	319.638	3.20464	0.0920145
Poland	Male	Trachea/Bronchus, Lung Cancers	55-64	1992	310.277	319.787	319.638	-2.92859	0.0466748
Poland	Male	Trachea/Bronchus, Lung Cancers	55-64	1993	319.203	316.657	319.638	-0.136019	-0.932594
Poland	Male	Trachea/Bronchus, Lung Cancers	55-64	1994	320.491	317.701	319.638	0.266829	-0.606019
Poland	Male	Trachea/Bronchus, Lung Cancers	55-64	1995	313.409	313.972	319.638	-1.94887	-1.77249
Poland	Male	Trachea/Bronchus, Lung Cancers	55-64	1996	308.018	301.133	319.638	-3.63544	-5.78919
Poland	Male	Trachea/Bronchus, Lung Cancers	55-64	1999	281.974	289.358	319.638	-11.7833	-9.47304
Poland	Male	Trachea/Bronchus, Lung Cancers	55-64	2000	278.084	279.544	319.638	-13.0004	-12.5434
Poland	Male	Trachea/Bronchus, Lung Cancers	55-64	2001	278.575	276.19	319.638	-12.8466	-13.5928
Poland	Male	Trachea/Bronchus, Lung Cancers	55-64	2002	271.912	270.608	319.638	-14.9313	-15.3393
Poland	Male	Trachea/Bronchus, Lung Cancers	55-64	2003	261.336	263.315	319.638	-18.2401	-17.6209
Poland	Male	Trachea/Bronchus, Lung Cancers	55-64	2004	256.697	255.268	319.638	-19.6912	-20.1383
Poland	Male	Trachea/Bronchus, Lung Cancers	55-64	2005	247.772	252.188	319.638	-22.4836	-21.1018
Poland	Male	Trachea/Bronchus, Lung Cancers	55-64	2006	252.096	245.14	319.638	-21.1308	-23.3069
Poland	Male	Trachea/Bronchus, Lung Cancers	55-64	2007	235.553	240.722	319.638	-26.3064	-24.6892
Poland	Male	Trachea/Bronchus, Lung Cancers	55-64	2008	234.517	232.106	319.638	-26.6304	-27.3848
Poland	Male	Trachea/Bronchus, Lung Cancers	55-64	2009	226.248	225.68	319.638	-29.2174	-29.395
Poland	Male	Trachea/Bronchus, Lung Cancers	55-64	2010	216.277	218.215	319.638	-32.337	-31.7304
Poland	Male	Trachea/Bronchus, Lung Cancers	55-64	2011	212.122	212.871	319.638	-33.6369	-33.4025
Poland	Male	Trachea/Bronchus, Lung Cancers	55-64	2012	210.214	208.029	319.638	-34.2337	-34.9174
Poland	Male	Trachea/Bronchus, Lung Cancers	55-64	2013	201.75	200.958	319.638	-36.8816	-37.1294
Poland	Male	Trachea/Bronchus, Lung Cancers	55-64	2014	190.91	194.874	319.638	-40.273	-39.033
Poland	Male	Trachea/Bronchus, Lung Cancers	55-64	2015	191.961	189.088	319.638	-39.9444	-40.843
Poland	Male	Trachea/Bronchus, Lung Cancers	55-64	2016	184.393	181.806	319.638	-42.3117	-43.1212
Poland	Male	Trachea/Bronchus, Lung Cancers	55-64	2017	169.065	172.995	319.638	-47.1074	-45.8778
Poland	Male	Trachea/Bronchus, Lung Cancers	55-64	2018	165.527	162.492	319.638	-48.2144	-49.1636
Poland	Male	Trachea/Bronchus, Lung Cancers	55-64	2019	152.886	159.206	319.638	-52.169	-50.1917
Poland	Male	All Other Cancers	25-44	1990	32.178	31.1965	32.178	0	0
Poland	Male	All Other Cancers	25-44	1991	30.215	31.0062	32.178	-6.10041	-3.64163
Poland	Male	All Other Cancers	25-44	1992	30.6256	30.2835	32.178	-4.82448	-5.88744
Poland	Male	All Other Cancers	25-44	1993	30.01	29.5895	32.178	-6.73742	-8.04423
Poland	Male	All Other Cancers	25-44	1994	28.133	28.6782	32.178	-12.5708	-10.8765
Poland	Male	All Other Cancers	25-44	1995	27.8915	27.995	32.178	-13.3213	-12.9997
Poland	Male	All Other Cancers	25-44	1996	27.9605	27.4796	32.178	-13.1069	-14.6012
Poland	Male	All Other Cancers	25-44	1999	26.587	26.9481	32.178	-17.3753	-16.2531
Poland	Male	All Other Cancers	25-44	2000	26.2968	26.0771	32.178	-18.277	-18.9597
Poland	Male	All Other Cancers	25-44	2001	25.3476	25.2272	32.178	-21.2268	-21.6011
Poland	Male	All Other Cancers	25-44	2002	24.0372	24.7642	32.178	-25.2994	-23.0399
Poland	Male	All Other Cancers	25-44	2003	24.9079	24.4429	32.178	-22.5935	-24.0384
Poland	Male	All Other Cancers	25-44	2004	24.3838	24.1374	32.178	-24.2223	-24.9878
Poland	Male	All Other Cancers	25-44	2005	23.1207	23.1759	32.178	-28.1475	-27.9761
Poland	Male	All Other Cancers	25-44	2006	22.0231	22.4235	32.178	-31.5586	-30.3142
Poland	Male	All Other Cancers	25-44	2007	22.1267	21.2674	32.178	-31.2365	-33.9071
Poland	Male	All Other Cancers	25-44	2008	19.6523	20.956	32.178	-38.9263	-34.8748
Poland	Male	All Other Cancers	25-44	2009	21.0889	20.186	32.178	-34.4617	-37.2676
Poland	Male	All Other Cancers	25-44	2010	19.8169	20.3	32.178	-38.4147	-36.9135
Poland	Male	All Other Cancers	25-44	2011	19.9941	19.6876	32.178	-37.8641	-38.8167
Poland	Male	All Other Cancers	25-44	2012	19.2517	19.1504	32.178	-40.1713	-40.486
Poland	Male	All Other Cancers	25-44	2013	18.2055	19.3349	32.178	-43.4224	-39.9127
Poland	Male	All Other Cancers	25-44	2014	20.5475	19.0389	32.178	-36.1444	-40.8325
Poland	Male	All Other Cancers	25-44	2015	18.3638	19.0063	32.178	-42.9307	-40.9339
Poland	Male	All Other Cancers	25-44	2016	18.1076	17.7722	32.178	-43.7267	-44.7691
Poland	Male	All Other Cancers	25-44	2017	16.8452	17.5335	32.178	-47.6499	-45.511
Poland	Male	All Other Cancers	25-44	2018	17.6476	17.3578	32.178	-45.1564	-46.0569
Poland	Male	All Other Cancers	25-44	2019	17.5806	17.6141	32.178	-45.3645	-45.2604
Poland	Male	All Other Cancers	45-54	1990	174.311	174.582	174.311	0	0
Poland	Male	All Other Cancers	45-54	1991	174.853	173.107	174.311	0.311151	-0.690368
Poland	Male	All Other Cancers	45-54	1992	170.158	171.63	174.311	-2.38226	-1.53788
Poland	Male	All Other Cancers	45-54	1993	169.879	169.164	174.311	-2.54253	-2.95222
Poland	Male	All Other Cancers	45-54	1994	167.457	168.357	174.311	-3.93189	-3.41573
Poland	Male	All Other Cancers	45-54	1995	167.734	166.723	174.311	-3.77278	-4.35305
Poland	Male	All Other Cancers	45-54	1996	164.977	161.752	174.311	-5.35449	-7.20471
Poland	Male	All Other Cancers	45-54	1999	152.545	158.078	174.311	-12.4869	-9.31259
Poland	Male	All Other Cancers	45-54	2000	156.711	155.605	174.311	-10.0964	-10.7314
Poland	Male	All Other Cancers	45-54	2001	157.558	156.165	174.311	-9.61093	-10.4101
Poland	Male	All Other Cancers	45-54	2002	154.225	154.137	174.311	-11.5229	-11.5734
Poland	Male	All Other Cancers	45-54	2003	150.628	152.314	174.311	-13.5864	-12.6191
Poland	Male	All Other Cancers	45-54	2004	152.09	148.883	174.311	-12.7479	-14.5877
Poland	Male	All Other Cancers	45-54	2005	143.93	145.138	174.311	-17.4288	-16.7359
Poland	Male	All Other Cancers	45-54	2006	139.394	140.356	174.311	-20.031	-19.4794
Poland	Male	All Other Cancers	45-54	2007	137.743	137.521	174.311	-20.9785	-21.1057
Poland	Male	All Other Cancers	45-54	2008	135.426	133.779	174.311	-22.3075	-23.2526
Poland	Male	All Other Cancers	45-54	2009	128.167	129.382	174.311	-26.4718	-25.7749
Poland	Male	All Other Cancers	45-54	2010	124.553	124.37	174.311	-28.5453	-28.6501
Poland	Male	All Other Cancers	45-54	2011	120.391	121.891	174.311	-30.9331	-30.0724
Poland	Male	All Other Cancers	45-54	2012	120.73	118.04	174.311	-30.7387	-32.2818
Poland	Male	All Other Cancers	45-54	2013	112.999	115.714	174.311	-35.1737	-33.6163
Poland	Male	All Other Cancers	45-54	2014	113.413	113.302	174.311	-34.9364	-35.0001
Poland	Male	All Other Cancers	45-54	2015	113.493	111.212	174.311	-34.8902	-36.1987
Poland	Male	All Other Cancers	45-54	2016	106.731	109.349	174.311	-38.7695	-37.2676
Poland	Male	All Other Cancers	45-54	2017	107.823	105.282	174.311	-38.1431	-39.601
Poland	Male	All Other Cancers	45-54	2018	101.291	103.097	174.311	-41.8903	-40.8544
Poland	Male	All Other Cancers	45-54	2019	100.177	100.734	174.311	-42.5297	-42.21
Poland	Male	All Other Cancers	55-64	1990	442.193	441.975	442.193	0	0
Poland	Male	All Other Cancers	55-64	1991	441.756	444.402	442.193	-0.0986245	0.499647
Poland	Male	All Other Cancers	55-64	1992	449.257	445.453	442.193	1.59757	0.737266
Poland	Male	All Other Cancers	55-64	1993	445.345	447.225	442.193	0.712857	1.13809
Poland	Male	All Other Cancers	55-64	1994	447.074	445.594	442.193	1.10385	0.769174
Poland	Male	All Other Cancers	55-64	1995	444.363	442.745	442.193	0.490817	0.124995
Poland	Male	All Other Cancers	55-64	1996	436.799	444.546	442.193	-1.21968	0.532143
Poland	Male	All Other Cancers	55-64	1999	452.475	445.867	442.193	2.32529	0.83104
Poland	Male	All Other Cancers	55-64	2000	448.328	446.691	442.193	1.38751	1.01739
Poland	Male	All Other Cancers	55-64	2001	439.271	443.889	442.193	-0.660642	0.38372
Poland	Male	All Other Cancers	55-64	2002	444.069	438.461	442.193	0.424293	-0.843899
Poland	Male	All Other Cancers	55-64	2003	432.043	437.312	442.193	-2.29535	-1.10375
Poland	Male	All Other Cancers	55-64	2004	435.824	430.389	442.193	-1.44018	-2.6693
Poland	Male	All Other Cancers	55-64	2005	423.3	426.809	442.193	-4.27238	-3.47892
Poland	Male	All Other Cancers	55-64	2006	421.302	422.75	442.193	-4.7242	-4.39691
Poland	Male	All Other Cancers	55-64	2007	423.646	413.74	442.193	-4.19414	-6.43443
Poland	Male	All Other Cancers	55-64	2008	396.271	407.863	442.193	-10.3849	-7.76354
Poland	Male	All Other Cancers	55-64	2009	403.671	396.566	442.193	-8.71154	-10.3182
Poland	Male	All Other Cancers	55-64	2010	389.756	391.931	442.193	-11.8582	-11.3665
Poland	Male	All Other Cancers	55-64	2011	382.365	385.071	442.193	-13.5297	-12.9178
Poland	Male	All Other Cancers	55-64	2012	383.091	381.363	442.193	-13.3656	-13.7563
Poland	Male	All Other Cancers	55-64	2013	378.633	377.652	442.193	-14.3737	-14.5955
Poland	Male	All Other Cancers	55-64	2014	371.233	374.085	442.193	-16.0471	-15.4023
Poland	Male	All Other Cancers	55-64	2015	372.388	368.431	442.193	-15.7861	-16.6808
Poland	Male	All Other Cancers	55-64	2016	361.673	365.692	442.193	-18.2093	-17.3002
Poland	Male	All Other Cancers	55-64	2017	363.016	361.332	442.193	-17.9054	-18.2863
Poland	Male	All Other Cancers	55-64	2018	359.307	357.141	442.193	-18.7443	-19.234
Poland	Male	All Other Cancers	55-64	2019	349.101	354.204	442.193	-21.0523	-19.8983
Poland	Male	Nervous System Diseases	25-44	1990	6.72929	6.67886	6.72929	0	0
Poland	Male	Nervous System Diseases	25-44	1991	6.62842	6.7164	6.72929	-1.49896	-0.191549
Poland	Male	Nervous System Diseases	25-44	1992	6.79149	6.46463	6.72929	0.924308	-3.933
Poland	Male	Nervous System Diseases	25-44	1993	5.97397	6.03579	6.72929	-11.2244	-10.3057
Poland	Male	Nervous System Diseases	25-44	1994	5.34191	5.88465	6.72929	-20.617	-12.5517
Poland	Male	Nervous System Diseases	25-44	1995	6.33806	5.78493	6.72929	-5.81378	-14.0336
Poland	Male	Nervous System Diseases	25-44	1996	5.67481	5.85511	6.72929	-15.6701	-12.9907
Poland	Male	Nervous System Diseases	25-44	1999	5.55245	5.59565	6.72929	-17.4883	-16.8463
Poland	Male	Nervous System Diseases	25-44	2000	5.55971	5.59952	6.72929	-17.3805	-16.7888
Poland	Male	Nervous System Diseases	25-44	2001	5.68641	5.40805	6.72929	-15.4977	-19.6342
Poland	Male	Nervous System Diseases	25-44	2002	4.97804	5.31557	6.72929	-26.0243	-21.0085
Poland	Male	Nervous System Diseases	25-44	2003	5.28225	5.13381	6.72929	-21.5035	-23.7095
Poland	Male	Nervous System Diseases	25-44	2004	5.14114	5.3217	6.72929	-23.6005	-20.9174
Poland	Male	Nervous System Diseases	25-44	2005	5.5417	5.20687	6.72929	-17.6481	-22.6238
Poland	Male	Nervous System Diseases	25-44	2006	4.93777	5.29272	6.72929	-26.6228	-21.348
Poland	Male	Nervous System Diseases	25-44	2007	5.3987	5.19756	6.72929	-19.7731	-22.7621
Poland	Male	Nervous System Diseases	25-44	2008	5.25622	5.1911	6.72929	-21.8904	-22.8581
Poland	Male	Nervous System Diseases	25-44	2009	4.91838	4.82116	6.72929	-26.9108	-28.3556
Poland	Male	Nervous System Diseases	25-44	2010	4.28887	4.31073	6.72929	-36.2656	-35.9407
Poland	Male	Nervous System Diseases	25-44	2011	3.72495	4.0293	6.72929	-44.6458	-40.1229
Poland	Male	Nervous System Diseases	25-44	2012	4.07409	4.00385	6.72929	-39.4574	-40.5012
Poland	Male	Nervous System Diseases	25-44	2013	4.2125	3.87019	6.72929	-37.4005	-42.4874
Poland	Male	Nervous System Diseases	25-44	2014	3.32399	3.63584	6.72929	-50.6042	-45.9699
Poland	Male	Nervous System Diseases	25-44	2015	3.37103	3.52294	6.72929	-49.9052	-47.6477
Poland	Male	Nervous System Diseases	25-44	2016	3.8738	3.91044	6.72929	-42.4337	-41.8893
Poland	Male	Nervous System Diseases	25-44	2017	4.48648	4.17918	6.72929	-33.3291	-37.8956
Poland	Male	Nervous System Diseases	25-44	2018	4.17727	4.25859	6.72929	-37.924	-36.7157
Poland	Male	Nervous System Diseases	25-44	2019	4.112	4.14464	6.72929	-38.894	-38.409
Poland	Male	Nervous System Diseases	45-54	1990	14.6064	14.1525	14.6064	0	0
Poland	Male	Nervous System Diseases	45-54	1991	13.6987	13.8343	14.6064	-6.21465	-5.28607
Poland	Male	Nervous System Diseases	45-54	1992	13.1978	13.4838	14.6064	-9.64355	-7.68578
Poland	Male	Nervous System Diseases	45-54	1993	13.5549	12.9465	14.6064	-7.19914	-11.3643
Poland	Male	Nervous System Diseases	45-54	1994	12.0868	13.0515	14.6064	-17.2502	-10.6456
Poland	Male	Nervous System Diseases	45-54	1995	13.5128	12.8537	14.6064	-7.48733	-11.9992
Poland	Male	Nervous System Diseases	45-54	1996	12.9617	13.0647	14.6064	-11.2601	-10.5551
Poland	Male	Nervous System Diseases	45-54	1999	12.7196	12.4445	14.6064	-12.9178	-14.8009
Poland	Male	Nervous System Diseases	45-54	2000	11.6523	12.0427	14.6064	-20.2248	-17.5517
Poland	Male	Nervous System Diseases	45-54	2001	11.7563	11.5655	14.6064	-19.5126	-20.8188
Poland	Male	Nervous System Diseases	45-54	2002	11.2879	11.7946	14.6064	-22.7192	-19.2503
Poland	Male	Nervous System Diseases	45-54	2003	12.3396	11.939	14.6064	-15.519	-18.2617
Poland	Male	Nervous System Diseases	45-54	2004	12.1895	12.8867	14.6064	-16.5469	-11.7735
Poland	Male	Nervous System Diseases	45-54	2005	14.131	13.3394	14.6064	-3.25465	-8.67422
Poland	Male	Nervous System Diseases	45-54	2006	13.6977	13.9124	14.6064	-6.22109	-4.75137
Poland	Male	Nervous System Diseases	45-54	2007	13.9084	13.9654	14.6064	-4.77836	-4.3881
Poland	Male	Nervous System Diseases	45-54	2008	14.2902	13.1538	14.6064	-2.16485	-9.94479
Poland	Male	Nervous System Diseases	45-54	2009	11.2628	12.2236	14.6064	-22.8912	-16.3131
Poland	Male	Nervous System Diseases	45-54	2010	11.1179	11.2488	14.6064	-23.8833	-22.987
Poland	Male	Nervous System Diseases	45-54	2011	11.3657	11.7861	14.6064	-22.1865	-19.3083
Poland	Male	Nervous System Diseases	45-54	2012	12.8748	11.6474	14.6064	-11.8553	-20.2581
Poland	Male	Nervous System Diseases	45-54	2013	10.7017	10.874	14.6064	-26.7326	-25.5532
Poland	Male	Nervous System Diseases	45-54	2014	9.0455	10.0844	14.6064	-38.0716	-30.9593
Poland	Male	Nervous System Diseases	45-54	2015	10.5059	9.97778	14.6064	-28.0736	-31.689
Poland	Male	Nervous System Diseases	45-54	2016	10.382	10.6122	14.6064	-28.9217	-27.3452
Poland	Male	Nervous System Diseases	45-54	2017	10.9489	10.4985	14.6064	-25.0403	-28.1243
Poland	Male	Nervous System Diseases	45-54	2018	10.1645	10.4886	14.6064	-30.4108	-28.1916
Poland	Male	Nervous System Diseases	45-54	2019	10.3525	10.2585	14.6064	-29.1237	-29.7673
Poland	Male	Nervous System Diseases	55-64	1990	20.7652	19.8441	20.7652	0	0
Poland	Male	Nervous System Diseases	55-64	1991	18.9229	18.9755	20.7652	-8.87193	-8.61864
Poland	Male	Nervous System Diseases	55-64	1992	17.2385	18.1348	20.7652	-16.984	-12.6675
Poland	Male	Nervous System Diseases	55-64	1993	18.2429	17.7873	20.7652	-12.1466	-14.341
Poland	Male	Nervous System Diseases	55-64	1994	17.8804	18.2472	20.7652	-13.8925	-12.1263
Poland	Male	Nervous System Diseases	55-64	1995	18.6181	17.632	20.7652	-10.3398	-15.0889
Poland	Male	Nervous System Diseases	55-64	1996	16.3973	18.2612	20.7652	-21.0345	-12.0589
Poland	Male	Nervous System Diseases	55-64	1999	19.768	17.5372	20.7652	-4.8023	-15.5455
Poland	Male	Nervous System Diseases	55-64	2000	16.4461	18.034	20.7652	-20.7996	-13.1527
Poland	Male	Nervous System Diseases	55-64	2001	17.8879	17.7545	20.7652	-13.8563	-14.4988
Poland	Male	Nervous System Diseases	55-64	2002	18.9295	17.9339	20.7652	-8.84036	-13.6349
Poland	Male	Nervous System Diseases	55-64	2003	16.9843	17.9539	20.7652	-18.2081	-13.5388
Poland	Male	Nervous System Diseases	55-64	2004	17.9478	17.5868	20.7652	-13.5679	-15.3066
Poland	Male	Nervous System Diseases	55-64	2005	17.8282	18.1528	20.7652	-14.1437	-12.5807
Poland	Male	Nervous System Diseases	55-64	2006	18.6823	17.9316	20.7652	-10.0306	-13.6459
Poland	Male	Nervous System Diseases	55-64	2007	17.2842	18.2294	20.7652	-16.7634	-12.2116
Poland	Male	Nervous System Diseases	55-64	2008	18.7217	17.966	20.7652	-9.84081	-13.4805
Poland	Male	Nervous System Diseases	55-64	2009	17.8919	17.4754	20.7652	-13.8372	-15.8431
Poland	Male	Nervous System Diseases	55-64	2010	15.8124	17.1411	20.7652	-23.8514	-17.4529
Poland	Male	Nervous System Diseases	55-64	2011	17.7189	16.918	20.7652	-14.6703	-18.527
Poland	Male	Nervous System Diseases	55-64	2012	17.2228	17.2496	20.7652	-17.0595	-16.9301
Poland	Male	Nervous System Diseases	55-64	2013	16.8072	16.6378	20.7652	-19.0606	-19.8765
Poland	Male	Nervous System Diseases	55-64	2014	15.8834	16.1257	20.7652	-23.5096	-22.3425
Poland	Male	Nervous System Diseases	55-64	2015	15.6866	16.4185	20.7652	-24.4575	-20.9326
Poland	Male	Nervous System Diseases	55-64	2016	17.6856	17.5437	20.7652	-14.8308	-15.5139
Poland	Male	Nervous System Diseases	55-64	2017	19.259	19.0177	20.7652	-7.25334	-8.41548
Poland	Male	Nervous System Diseases	55-64	2018	20.1086	19.5074	20.7652	-3.16227	-6.05734
Poland	Male	Nervous System Diseases	55-64	2019	19.1546	19.6316	20.7652	-7.75642	-5.45934
Poland	Male	Metabolic Diseases	25-44	1990	3.41505	3.3743	3.41505	0	0
Poland	Male	Metabolic Diseases	25-44	1991	3.33355	3.26184	3.41505	-2.38639	-4.48629
Poland	Male	Metabolic Diseases	25-44	1992	3.03692	3.16895	3.41505	-11.0725	-7.20624
Poland	Male	Metabolic Diseases	25-44	1993	3.13638	3.06165	3.41505	-8.15985	-10.3481
Poland	Male	Metabolic Diseases	25-44	1994	3.01166	2.86842	3.41505	-11.812	-16.0064
Poland	Male	Metabolic Diseases	25-44	1995	2.45721	2.69618	3.41505	-28.0474	-21.0499
Poland	Male	Metabolic Diseases	25-44	1996	2.61967	2.4685	3.41505	-23.2903	-27.717
Poland	Male	Metabolic Diseases	25-44	1999	2.3286	2.54912	3.41505	-31.8134	-25.3562
Poland	Male	Metabolic Diseases	25-44	2000	2.69909	2.52916	3.41505	-20.9648	-25.9406
Poland	Male	Metabolic Diseases	25-44	2001	2.5598	2.487	3.41505	-25.0435	-27.1751
Poland	Male	Metabolic Diseases	25-44	2002	2.20212	2.42499	3.41505	-35.5171	-28.9911
Poland	Male	Metabolic Diseases	25-44	2003	2.51304	2.51257	3.41505	-26.4126	-26.4266
Poland	Male	Metabolic Diseases	25-44	2004	2.82253	2.50595	3.41505	-17.3501	-26.6202
Poland	Male	Metabolic Diseases	25-44	2005	2.18229	2.50328	3.41505	-36.0978	-26.6986
Poland	Male	Metabolic Diseases	25-44	2006	2.50501	2.42707	3.41505	-26.6479	-28.9302
Poland	Male	Metabolic Diseases	25-44	2007	2.59391	2.58035	3.41505	-24.0447	-24.4416
Poland	Male	Metabolic Diseases	25-44	2008	2.64215	2.4944	3.41505	-22.6321	-26.9586
Poland	Male	Metabolic Diseases	25-44	2009	2.24714	2.45426	3.41505	-34.199	-28.134
Poland	Male	Metabolic Diseases	25-44	2010	2.47348	2.29026	3.41505	-27.571	-32.9362
Poland	Male	Metabolic Diseases	25-44	2011	2.15016	2.31501	3.41505	-37.0387	-32.2115
Poland	Male	Metabolic Diseases	25-44	2012	2.32138	2.27458	3.41505	-32.0248	-33.3953
Poland	Male	Metabolic Diseases	25-44	2013	2.35221	2.33577	3.41505	-31.1222	-31.6036
Poland	Male	Metabolic Diseases	25-44	2014	2.33371	2.26121	3.41505	-31.6637	-33.7868
Poland	Male	Metabolic Diseases	25-44	2015	2.0977	2.3742	3.41505	-38.5746	-30.4783
Poland	Male	Metabolic Diseases	25-44	2016	2.69118	2.55235	3.41505	-21.1964	-25.2617
Poland	Male	Metabolic Diseases	25-44	2017	2.86816	2.77194	3.41505	-16.0141	-18.8314
Poland	Male	Metabolic Diseases	25-44	2018	2.7565	2.91833	3.41505	-19.2838	-14.545
Poland	Male	Metabolic Diseases	25-44	2019	3.13032	2.94341	3.41505	-8.33723	-13.8105
Poland	Male	Metabolic Diseases	45-54	1990	11.3422	12.1019	11.3422	0	0
Poland	Male	Metabolic Diseases	45-54	1991	12.8616	12.1747	11.3422	13.3965	7.33987
Poland	Male	Metabolic Diseases	45-54	1992	12.3202	12.288	11.3422	8.62312	8.33947
Poland	Male	Metabolic Diseases	45-54	1993	11.6823	11.8356	11.3422	2.99879	4.3503
Poland	Male	Metabolic Diseases	45-54	1994	11.5042	11.6196	11.3422	1.429	2.44623
Poland	Male	Metabolic Diseases	45-54	1995	11.6723	11.1005	11.3422	2.91091	-2.13097
Poland	Male	Metabolic Diseases	45-54	1996	10.1248	10.5867	11.3422	-10.7328	-6.66111
Poland	Male	Metabolic Diseases	45-54	1999	9.9628	10.3256	11.3422	-12.1614	-8.96275
Poland	Male	Metabolic Diseases	45-54	2000	10.8892	10.1927	11.3422	-3.99401	-10.1347
Poland	Male	Metabolic Diseases	45-54	2001	9.72605	10.1893	11.3422	-14.2487	-10.1642
Poland	Male	Metabolic Diseases	45-54	2002	9.95275	9.79632	11.3422	-12.25	-13.6292
Poland	Male	Metabolic Diseases	45-54	2003	9.71015	9.71081	11.3422	-14.3889	-14.3831
Poland	Male	Metabolic Diseases	45-54	2004	9.46954	10.1477	11.3422	-16.5103	-10.5309
Poland	Male	Metabolic Diseases	45-54	2005	11.2635	10.4817	11.3422	-0.693405	-7.58672
Poland	Male	Metabolic Diseases	45-54	2006	10.7119	11.5326	11.3422	-5.55643	1.67867
Poland	Male	Metabolic Diseases	45-54	2007	12.6222	11.509	11.3422	11.2859	1.47102
Poland	Male	Metabolic Diseases	45-54	2008	11.1929	11.5516	11.3422	-1.31637	1.84626
Poland	Male	Metabolic Diseases	45-54	2009	10.8396	11.0794	11.3422	-4.43071	-2.31656
Poland	Male	Metabolic Diseases	45-54	2010	11.2058	10.6764	11.3422	-1.20259	-5.86997
Poland	Male	Metabolic Diseases	45-54	2011	9.98376	10.9752	11.3422	-11.9766	-3.23533
Poland	Male	Metabolic Diseases	45-54	2012	11.7361	11.3531	11.3422	3.47322	0.0960134
Poland	Male	Metabolic Diseases	45-54	2013	12.3393	11.5482	11.3422	8.79143	1.81615
Poland	Male	Metabolic Diseases	45-54	2014	10.5691	11.3145	11.3422	-6.81622	-0.244243
Poland	Male	Metabolic Diseases	45-54	2015	11.035	10.9058	11.3422	-2.70794	-3.84726
Poland	Male	Metabolic Diseases	45-54	2016	11.1133	11.2245	11.3422	-2.01761	-1.03703
Poland	Male	Metabolic Diseases	45-54	2017	11.5253	11.7083	11.3422	1.61445	3.2278
Poland	Male	Metabolic Diseases	45-54	2018	12.4862	12.2296	11.3422	10.0866	7.8243
Poland	Male	Metabolic Diseases	45-54	2019	12.6774	12.5818	11.3422	11.7719	10.9292
Poland	Male	Metabolic Diseases	55-64	1990	35.0359	36.0855	35.0359	0	0
Poland	Male	Metabolic Diseases	55-64	1991	37.135	35.2516	35.0359	5.99118	0.615478
Poland	Male	Metabolic Diseases	55-64	1992	33.5838	34.2146	35.0359	-4.14474	-2.34418
Poland	Male	Metabolic Diseases	55-64	1993	31.9251	32.2463	35.0359	-8.87898	-7.96216
Poland	Male	Metabolic Diseases	55-64	1994	31.2301	30.6513	35.0359	-10.8628	-12.5147
Poland	Male	Metabolic Diseases	55-64	1995	28.7987	29.4259	35.0359	-17.8024	-16.0123
Poland	Male	Metabolic Diseases	55-64	1996	28.2489	27.4958	35.0359	-19.3715	-21.5212
Poland	Male	Metabolic Diseases	55-64	1999	25.4397	26.6166	35.0359	-27.3896	-24.0305
Poland	Male	Metabolic Diseases	55-64	2000	26.1612	24.9381	35.0359	-25.3303	-28.8215
Poland	Male	Metabolic Diseases	55-64	2001	23.2132	24.1965	35.0359	-33.7444	-30.938
Poland	Male	Metabolic Diseases	55-64	2002	23.2151	23.8443	35.0359	-33.7391	-31.9433
Poland	Male	Metabolic Diseases	55-64	2003	25.1045	23.5832	35.0359	-28.3463	-32.6886
Poland	Male	Metabolic Diseases	55-64	2004	22.4299	24.5529	35.0359	-35.9804	-29.9208
Poland	Male	Metabolic Diseases	55-64	2005	26.1244	25.786	35.0359	-25.4355	-26.4013
Poland	Male	Metabolic Diseases	55-64	2006	28.8038	27.9982	35.0359	-17.7879	-20.0873
Poland	Male	Metabolic Diseases	55-64	2007	29.0664	29.2425	35.0359	-17.0383	-16.5358
Poland	Male	Metabolic Diseases	55-64	2008	29.8573	30.0021	35.0359	-14.781	-14.3676
Poland	Male	Metabolic Diseases	55-64	2009	31.0827	29.3371	35.0359	-11.2833	-16.2658
Poland	Male	Metabolic Diseases	55-64	2010	27.0712	28.4788	35.0359	-22.733	-18.7154
Poland	Male	Metabolic Diseases	55-64	2011	27.2825	27.0655	35.0359	-22.1298	-22.7494
Poland	Male	Metabolic Diseases	55-64	2012	26.8427	27.7142	35.0359	-23.3853	-20.8979
Poland	Male	Metabolic Diseases	55-64	2013	29.0173	26.5371	35.0359	-17.1785	-24.2573
Poland	Male	Metabolic Diseases	55-64	2014	23.7515	27.2378	35.0359	-32.2082	-22.2575
Poland	Male	Metabolic Diseases	55-64	2015	28.9446	27.7033	35.0359	-17.3858	-20.9289
Poland	Male	Metabolic Diseases	55-64	2016	30.4138	30.7612	35.0359	-13.1927	-12.201
Poland	Male	Metabolic Diseases	55-64	2017	32.9252	32.4618	35.0359	-6.02448	-7.34703
Poland	Male	Metabolic Diseases	55-64	2018	34.0465	33.7205	35.0359	-2.82397	-3.75456
Poland	Male	Metabolic Diseases	55-64	2019	34.1897	34.1181	35.0359	-2.41522	-2.61959
Poland	Male	Cardiovascular Disease	25-44	1990	93.8399	94.46	93.8399	0	0
Poland	Male	Cardiovascular Disease	25-44	1991	95.0801	91.8964	93.8399	1.32168	-2.07106
Poland	Male	Cardiovascular Disease	25-44	1992	86.7691	86.1517	93.8399	-7.53486	-8.19282
Poland	Male	Cardiovascular Disease	25-44	1993	76.6059	77.8426	93.8399	-18.3653	-17.0474
Poland	Male	Cardiovascular Disease	25-44	1994	70.1528	72.4994	93.8399	-25.242	-22.7414
Poland	Male	Cardiovascular Disease	25-44	1995	70.7394	67.5136	93.8399	-24.6169	-28.0545
Poland	Male	Cardiovascular Disease	25-44	1996	61.6485	62.5198	93.8399	-34.3045	-33.3761
Poland	Male	Cardiovascular Disease	25-44	1999	55.1714	56.2036	93.8399	-41.2068	-40.1069
Poland	Male	Cardiovascular Disease	25-44	2000	51.7909	52.651	93.8399	-44.8092	-43.8927
Poland	Male	Cardiovascular Disease	25-44	2001	50.9906	49.6155	93.8399	-45.6621	-47.1274
Poland	Male	Cardiovascular Disease	25-44	2002	46.0651	46.6879	93.8399	-50.911	-50.2473
Poland	Male	Cardiovascular Disease	25-44	2003	43.0081	43.8721	93.8399	-54.1687	-53.2479
Poland	Male	Cardiovascular Disease	25-44	2004	42.5431	42.8177	93.8399	-54.6641	-54.3715
Poland	Male	Cardiovascular Disease	25-44	2005	42.9019	43.1897	93.8399	-54.2818	-53.9751
Poland	Male	Cardiovascular Disease	25-44	2006	44.1239	43.5692	93.8399	-52.9795	-53.5707
Poland	Male	Cardiovascular Disease	25-44	2007	43.6817	43.9493	93.8399	-53.4508	-53.1657
Poland	Male	Cardiovascular Disease	25-44	2008	44.0422	43.6211	93.8399	-53.0667	-53.5154
Poland	Male	Cardiovascular Disease	25-44	2009	43.1393	42.9671	93.8399	-54.0288	-54.2123
Poland	Male	Cardiovascular Disease	25-44	2010	41.7197	40.9743	93.8399	-55.5416	-56.3359
Poland	Male	Cardiovascular Disease	25-44	2011	38.0639	39.9036	93.8399	-59.4374	-57.4769
Poland	Male	Cardiovascular Disease	25-44	2012	39.9273	38.2287	93.8399	-57.4517	-59.2617
Poland	Male	Cardiovascular Disease	25-44	2013	36.695	37.1362	93.8399	-60.8961	-60.426
Poland	Male	Cardiovascular Disease	25-44	2014	34.7863	35.73	93.8399	-62.9302	-61.9245
Poland	Male	Cardiovascular Disease	25-44	2015	35.7087	33.0322	93.8399	-61.9472	-64.7994
Poland	Male	Cardiovascular Disease	25-44	2016	28.6016	29.3324	93.8399	-69.5209	-68.7421
Poland	Male	Cardiovascular Disease	25-44	2017	23.6868	26.3579	93.8399	-74.7582	-71.9118
Poland	Male	Cardiovascular Disease	25-44	2018	26.7853	24.7961	93.8399	-71.4564	-73.5762
Poland	Male	Cardiovascular Disease	25-44	2019	23.9161	25.3507	93.8399	-74.5139	-72.9852
Poland	Male	Cardiovascular Disease	45-54	1990	449.222	463.411	449.222	0	0
Poland	Male	Cardiovascular Disease	45-54	1991	477.599	456.964	449.222	6.31687	1.72345
Poland	Male	Cardiovascular Disease	45-54	1992	444.072	440.404	449.222	-1.14654	-1.96307
Poland	Male	Cardiovascular Disease	45-54	1993	399.54	408.647	449.222	-11.0596	-9.03241
Poland	Male	Cardiovascular Disease	45-54	1994	382.328	388.037	449.222	-14.8911	-13.6203
Poland	Male	Cardiovascular Disease	45-54	1995	382.242	374.352	449.222	-14.9103	-16.6667
Poland	Male	Cardiovascular Disease	45-54	1996	358.485	359.463	449.222	-20.1987	-19.981
Poland	Male	Cardiovascular Disease	45-54	1999	337.662	336.948	449.222	-24.8341	-24.993
Poland	Male	Cardiovascular Disease	45-54	2000	314.698	317.445	449.222	-29.9461	-29.3345
Poland	Male	Cardiovascular Disease	45-54	2001	299.976	298.259	449.222	-33.2233	-33.6054
Poland	Male	Cardiovascular Disease	45-54	2002	280.105	282.788	449.222	-37.6467	-37.0493
Poland	Male	Cardiovascular Disease	45-54	2003	268.285	274.716	449.222	-40.278	-38.8464
Poland	Male	Cardiovascular Disease	45-54	2004	275.758	270.398	449.222	-38.6144	-39.8076
Poland	Male	Cardiovascular Disease	45-54	2005	267.151	269.039	449.222	-40.5304	-40.11
Poland	Male	Cardiovascular Disease	45-54	2006	264.209	264.977	449.222	-41.1852	-41.0144
Poland	Male	Cardiovascular Disease	45-54	2007	263.57	262.954	449.222	-41.3274	-41.4646
Poland	Male	Cardiovascular Disease	45-54	2008	261.083	258.606	449.222	-41.881	-42.4325
Poland	Male	Cardiovascular Disease	45-54	2009	251.165	249.716	449.222	-44.089	-44.4115
Poland	Male	Cardiovascular Disease	45-54	2010	236.9	236.664	449.222	-47.2644	-47.3169
Poland	Male	Cardiovascular Disease	45-54	2011	221.928	229.951	449.222	-50.5973	-48.8114
Poland	Male	Cardiovascular Disease	45-54	2012	231.024	223.971	449.222	-48.5725	-50.1424
Poland	Male	Cardiovascular Disease	45-54	2013	218.962	216.094	449.222	-51.2575	-51.896
Poland	Male	Cardiovascular Disease	45-54	2014	198.296	207.14	449.222	-55.858	-53.8893
Poland	Male	Cardiovascular Disease	45-54	2015	204.161	193.722	449.222	-54.5523	-56.876
Poland	Male	Cardiovascular Disease	45-54	2016	178.711	176.721	449.222	-60.2178	-60.6608
Poland	Male	Cardiovascular Disease	45-54	2017	147.29	160.091	449.222	-67.2123	-64.3626
Poland	Male	Cardiovascular Disease	45-54	2018	154.273	150.459	449.222	-65.6577	-66.5067
Poland	Male	Cardiovascular Disease	45-54	2019	149.815	152.044	449.222	-66.6502	-66.1539
Poland	Male	Cardiovascular Disease	55-64	1990	1148.66	1171.42	1148.66	0	0
Poland	Male	Cardiovascular Disease	55-64	1991	1194.19	1163.39	1148.66	3.96362	1.28289
Poland	Male	Cardiovascular Disease	55-64	1992	1147.34	1144.76	1148.66	-0.114945	-0.339397
Poland	Male	Cardiovascular Disease	55-64	1993	1092.75	1087.07	1148.66	-4.86687	-5.36174
Poland	Male	Cardiovascular Disease	55-64	1994	1021.12	1043.46	1148.66	-11.1034	-9.15808
Poland	Male	Cardiovascular Disease	55-64	1995	1016.52	1004.01	1148.66	-11.504	-12.5926
Poland	Male	Cardiovascular Disease	55-64	1996	974.402	957.521	1148.66	-15.1703	-16.64
Poland	Male	Cardiovascular Disease	55-64	1999	881.644	889.709	1148.66	-23.2456	-22.5435
Poland	Male	Cardiovascular Disease	55-64	2000	813.081	829.866	1148.66	-29.2146	-27.7533
Poland	Male	Cardiovascular Disease	55-64	2001	794.873	785.089	1148.66	-30.7998	-31.6516
Poland	Male	Cardiovascular Disease	55-64	2002	747.312	758.366	1148.66	-34.9403	-33.978
Poland	Male	Cardiovascular Disease	55-64	2003	732.912	732.463	1148.66	-36.194	-36.233
Poland	Male	Cardiovascular Disease	55-64	2004	717.166	712.979	1148.66	-37.5648	-37.9293
Poland	Male	Cardiovascular Disease	55-64	2005	688.86	697.464	1148.66	-40.0291	-39.2801
Poland	Male	Cardiovascular Disease	55-64	2006	686.365	685.283	1148.66	-40.2463	-40.3405
Poland	Male	Cardiovascular Disease	55-64	2007	680.625	678.023	1148.66	-40.746	-40.9725
Poland	Male	Cardiovascular Disease	55-64	2008	667.079	672.099	1148.66	-41.9253	-41.4883
Poland	Male	Cardiovascular Disease	55-64	2009	668.593	651.35	1148.66	-41.7935	-43.2947
Poland	Male	Cardiovascular Disease	55-64	2010	618.376	627.221	1148.66	-46.1653	-45.3953
Poland	Male	Cardiovascular Disease	55-64	2011	594.693	609.688	1148.66	-48.2271	-46.9216
Poland	Male	Cardiovascular Disease	55-64	2012	615.995	604.748	1148.66	-46.3725	-47.3517
Poland	Male	Cardiovascular Disease	55-64	2013	603.556	591.245	1148.66	-47.4555	-48.5273
Poland	Male	Cardiovascular Disease	55-64	2014	554.184	574.527	1148.66	-51.7537	-49.9827
Poland	Male	Cardiovascular Disease	55-64	2015	565.842	541.969	1148.66	-50.7388	-52.8171
Poland	Male	Cardiovascular Disease	55-64	2016	505.882	511.629	1148.66	-55.9588	-55.4585
Poland	Male	Cardiovascular Disease	55-64	2017	463.164	481.493	1148.66	-59.6778	-58.0821
Poland	Male	Cardiovascular Disease	55-64	2018	475.432	468.872	1148.66	-58.6097	-59.1809
Poland	Male	Cardiovascular Disease	55-64	2019	468.018	471.725	1148.66	-59.2552	-58.9325
Poland	Male	Suicide	25-44	1990	31.7655	33.1197	31.7655	0	0
Poland	Male	Suicide	25-44	1991	34.4738	34.3785	31.7655	8.5259	8.22565
Poland	Male	Suicide	25-44	1992	36.896	35.496	31.7655	16.151	11.7438
Poland	Male	Suicide	25-44	1993	35.1183	35.3627	31.7655	10.5546	11.3241
Poland	Male	Suicide	25-44	1994	34.0738	34.0252	31.7655	7.26659	7.11364
Poland	Male	Suicide	25-44	1995	32.8836	32.8109	31.7655	3.51974	3.29079
Poland	Male	Suicide	25-44	1996	31.4752	32.6528	31.7655	-0.913956	2.79317
Poland	Male	Suicide	25-44	1999	33.5996	32.8845	31.7655	5.77373	3.52269
Poland	Male	Suicide	25-44	2000	33.5788	33.3678	31.7655	5.70831	5.04413
Poland	Male	Suicide	25-44	2001	32.9251	33.1339	31.7655	3.65035	4.30775
Poland	Male	Suicide	25-44	2002	32.8979	32.8252	31.7655	3.5646	3.33582
Poland	Male	Suicide	25-44	2003	32.6526	32.7062	31.7655	2.79252	2.9612
Poland	Male	Suicide	25-44	2004	32.5681	32.1728	31.7655	2.52647	1.28208
Poland	Male	Suicide	25-44	2005	31.2977	31.1498	31.7655	-1.47276	-1.93848
Poland	Male	Suicide	25-44	2006	29.5835	28.9212	31.7655	-6.86915	-8.95405
Poland	Male	Suicide	25-44	2007	25.8825	28.0717	31.7655	-18.5202	-11.6283
Poland	Male	Suicide	25-44	2008	28.7492	28.9033	31.7655	-9.49562	-9.01067
Poland	Male	Suicide	25-44	2009	32.0781	30.7697	31.7655	0.983851	-3.13502
Poland	Male	Suicide	25-44	2010	31.4818	31.5628	31.7655	-0.893309	-0.638303
Poland	Male	Suicide	25-44	2011	31.1285	31.3014	31.7655	-2.00545	-1.46126
Poland	Male	Suicide	25-44	2012	31.2938	30.7253	31.7655	-1.48501	-3.27474
Poland	Male	Suicide	25-44	2013	29.7536	29.9237	31.7655	-6.33375	-5.79818
Poland	Male	Suicide	25-44	2014	28.7237	28.3387	31.7655	-9.57577	-10.7878
Poland	Male	Suicide	25-44	2015	26.5389	25.9445	31.7655	-16.4539	-18.3249
Poland	Male	Suicide	25-44	2016	22.571	24.059	31.7655	-28.945	-24.2607
Poland	Male	Suicide	25-44	2017	23.0671	23.0389	31.7655	-27.3834	-27.4719
Poland	Male	Suicide	25-44	2018	23.4787	23.627	31.7655	-26.0874	-25.6205
Poland	Male	Suicide	25-44	2019	24.3354	23.907	31.7655	-23.3907	-24.7391
Poland	Male	Suicide	45-54	1990	38.441	41.2498	38.441	0	0
Poland	Male	Suicide	45-54	1991	44.0586	42.7677	38.441	14.6135	11.2555
Poland	Male	Suicide	45-54	1992	45.8036	45.2977	38.441	19.153	17.8368
Poland	Male	Suicide	45-54	1993	46.0308	46.0277	38.441	19.744	19.7358
Poland	Male	Suicide	45-54	1994	46.2486	45.4401	38.441	20.3106	18.2074
Poland	Male	Suicide	45-54	1995	44.0409	44.2339	38.441	14.5675	15.0695
Poland	Male	Suicide	45-54	1996	42.4121	43.0007	38.441	10.3303	11.8615
Poland	Male	Suicide	45-54	1999	42.5491	43.1401	38.441	10.6867	12.2242
Poland	Male	Suicide	45-54	2000	44.4591	45.1137	38.441	15.6554	17.3581
Poland	Male	Suicide	45-54	2001	48.3328	46.3134	38.441	25.7322	20.4791
Poland	Male	Suicide	45-54	2002	46.1483	46.8311	38.441	20.0496	21.826
Poland	Male	Suicide	45-54	2003	46.0124	46.6008	38.441	19.6961	21.2268
Poland	Male	Suicide	45-54	2004	47.6418	47.4892	38.441	23.9349	23.5377
Poland	Male	Suicide	45-54	2005	48.8133	47.6906	38.441	26.9822	24.0617
Poland	Male	Suicide	45-54	2006	46.6167	44.991	38.441	21.268	17.0389
Poland	Male	Suicide	45-54	2007	39.5429	43.485	38.441	2.86648	13.1215
Poland	Male	Suicide	45-54	2008	44.2955	44.7004	38.441	15.2299	16.283
Poland	Male	Suicide	45-54	2009	50.2627	48.2087	38.441	30.7527	25.4096
Poland	Male	Suicide	45-54	2010	50.068	49.2512	38.441	30.2462	28.1214
Poland	Male	Suicide	45-54	2011	47.4228	49.1049	38.441	23.3652	27.7408
Poland	Male	Suicide	45-54	2012	49.8238	47.6542	38.441	29.6111	23.9671
Poland	Male	Suicide	45-54	2013	45.716	46.5675	38.441	18.925	21.1401
Poland	Male	Suicide	45-54	2014	44.1626	42.4386	38.441	14.884	10.3991
Poland	Male	Suicide	45-54	2015	37.4371	38.1709	38.441	-2.61161	-0.702633
Poland	Male	Suicide	45-54	2016	32.9131	32.9383	38.441	-14.3803	-14.3148
Poland	Male	Suicide	45-54	2017	28.4646	29.934	38.441	-25.9524	-22.13
Poland	Male	Suicide	45-54	2018	28.4244	28.5196	38.441	-26.0571	-25.8094
Poland	Male	Suicide	45-54	2019	28.6699	28.5471	38.441	-25.4185	-25.7378
Poland	Male	Suicide	55-64	1990	36.2506	36.8264	36.2506	0	0
Poland	Male	Suicide	55-64	1991	37.4022	38.0406	36.2506	3.17657	4.93775
Poland	Male	Suicide	55-64	1992	40.469	38.4179	36.2506	11.6367	5.97848
Poland	Male	Suicide	55-64	1993	37.3824	36.8566	36.2506	3.12218	1.67161
Poland	Male	Suicide	55-64	1994	32.7184	35.9129	36.2506	-9.74404	-0.93156
Poland	Male	Suicide	55-64	1995	37.638	37.1528	36.2506	3.82718	2.48867
Poland	Male	Suicide	55-64	1996	41.102	39.0228	36.2506	13.3829	7.64712
Poland	Male	Suicide	55-64	1999	38.3283	39.6174	36.2506	5.73134	9.28759
Poland	Male	Suicide	55-64	2000	39.422	39.2356	36.2506	8.74858	8.23437
Poland	Male	Suicide	55-64	2001	39.9566	38.5472	36.2506	10.2232	6.33515
Poland	Male	Suicide	55-64	2002	36.2628	38.2064	36.2506	0.0336849	5.39503
Poland	Male	Suicide	55-64	2003	38.3996	39.1412	36.2506	5.9282	7.97373
Poland	Male	Suicide	55-64	2004	42.761	40.9788	36.2506	17.9593	13.043
Poland	Male	Suicide	55-64	2005	41.7758	41.2213	36.2506	15.2416	13.7119
Poland	Male	Suicide	55-64	2006	39.1271	39.2118	36.2506	7.93487	8.16874
Poland	Male	Suicide	55-64	2007	36.7327	38.4064	36.2506	1.32973	5.94672
Poland	Male	Suicide	55-64	2008	39.3593	40.8162	36.2506	8.57555	12.5946
Poland	Male	Suicide	55-64	2009	46.3567	44.6895	36.2506	27.8784	23.2791
Poland	Male	Suicide	55-64	2010	48.3523	47.1548	36.2506	33.3834	30.08
Poland	Male	Suicide	55-64	2011	46.7554	48.5615	36.2506	28.9781	33.9604
Poland	Male	Suicide	55-64	2012	50.5768	48.8452	36.2506	39.5197	34.7432
Poland	Male	Suicide	55-64	2013	49.2036	47.8626	36.2506	35.7316	32.0324
Poland	Male	Suicide	55-64	2014	43.8074	44.9416	36.2506	20.8458	23.9747
Poland	Male	Suicide	55-64	2015	41.8138	40.3563	36.2506	15.3465	11.3257
Poland	Male	Suicide	55-64	2016	35.4476	37.024	36.2506	-2.21525	2.13328
Poland	Male	Suicide	55-64	2017	33.8105	34.7525	36.2506	-6.73139	-4.13277
Poland	Male	Suicide	55-64	2018	34.9994	33.7403	36.2506	-3.45168	-6.92498
Poland	Male	Suicide	55-64	2019	32.411	33.7052	36.2506	-10.5919	-7.02178
Poland	Male	Homicide	25-44	1990	6.33003	6.39957	6.33003	0	0
Poland	Male	Homicide	25-44	1991	6.46911	6.72293	6.33003	2.19712	6.20701
Poland	Male	Homicide	25-44	1992	7.36967	6.71754	6.33003	16.4239	6.12175
Poland	Male	Homicide	25-44	1993	6.31384	6.81444	6.33003	-0.255798	7.65264
Poland	Male	Homicide	25-44	1994	6.75983	6.41606	6.33003	6.7898	1.35904
Poland	Male	Homicide	25-44	1995	6.17451	6.21448	6.33003	-2.45689	-1.82538
Poland	Male	Homicide	25-44	1996	5.70911	5.61726	6.33003	-9.80906	-11.2601
Poland	Male	Homicide	25-44	1999	4.96817	5.08549	6.33003	-21.5143	-19.6609
Poland	Male	Homicide	25-44	2000	4.57917	4.37814	6.33003	-27.6595	-30.8354
Poland	Male	Homicide	25-44	2001	3.58707	3.86056	6.33003	-43.3325	-39.012
Poland	Male	Homicide	25-44	2002	3.41544	3.20091	6.33003	-46.0439	-49.433
Poland	Male	Homicide	25-44	2003	2.60022	3.0223	6.33003	-58.9225	-52.2546
Poland	Male	Homicide	25-44	2004	3.05125	2.75545	6.33003	-51.7973	-56.4702
Poland	Male	Homicide	25-44	2005	2.61488	2.71483	6.33003	-58.6909	-57.1119
Poland	Male	Homicide	25-44	2006	2.47837	2.47435	6.33003	-60.8474	-60.9109
Poland	Male	Homicide	25-44	2007	2.32981	2.29158	6.33003	-63.1944	-63.7982
Poland	Male	Homicide	25-44	2008	2.06657	2.13484	6.33003	-67.3529	-66.2745
Poland	Male	Homicide	25-44	2009	2.00813	1.84589	6.33003	-68.2761	-70.8392
Poland	Male	Homicide	25-44	2010	1.46295	1.7188	6.33003	-76.8887	-72.847
Poland	Male	Homicide	25-44	2011	1.6853	1.61143	6.33003	-73.3761	-74.5431
Poland	Male	Homicide	25-44	2012	1.68603	1.78318	6.33003	-73.3646	-71.8298
Poland	Male	Homicide	25-44	2013	1.97821	1.83367	6.33003	-68.7488	-71.0322
Poland	Male	Homicide	25-44	2014	1.83677	1.70008	6.33003	-70.9833	-73.1426
Poland	Male	Homicide	25-44	2015	1.28527	1.49357	6.33003	-79.6956	-76.405
Poland	Male	Homicide	25-44	2016	1.35867	1.30971	6.33003	-78.5362	-79.3096
Poland	Male	Homicide	25-44	2017	1.28519	1.20802	6.33003	-79.6969	-80.916
Poland	Male	Homicide	25-44	2018	0.980206	1.09187	6.33003	-84.515	-82.751
Poland	Male	Homicide	25-44	2019	1.01021	0.995209	6.33003	-84.041	-84.278
Poland	Male	Homicide	45-54	1990	6.66908	7.18606	6.66908	0	0
Poland	Male	Homicide	45-54	1991	7.70304	7.54067	6.66908	15.5038	13.0691
Poland	Male	Homicide	45-54	1992	8.24988	7.65863	6.66908	23.7034	14.8379
Poland	Male	Homicide	45-54	1993	7.02298	7.90923	6.66908	5.30653	18.5955
Poland	Male	Homicide	45-54	1994	8.45483	7.5239	6.66908	26.7765	12.8177
Poland	Male	Homicide	45-54	1995	7.09391	7.44296	6.66908	6.3701	11.604
Poland	Male	Homicide	45-54	1996	6.78015	6.82051	6.66908	1.66544	2.27064
Poland	Male	Homicide	45-54	1999	6.58748	6.07644	6.66908	-1.22362	-8.88638
Poland	Male	Homicide	45-54	2000	4.8617	5.2111	6.66908	-27.101	-21.8619
Poland	Male	Homicide	45-54	2001	4.18411	4.65043	6.66908	-37.261	-30.2687
Poland	Male	Homicide	45-54	2002	4.90549	4.50036	6.66908	-26.4443	-32.519
Poland	Male	Homicide	45-54	2003	4.41149	4.49908	6.66908	-33.8516	-32.5382
Poland	Male	Homicide	45-54	2004	4.18027	4.23596	6.66908	-37.3186	-36.4837
Poland	Male	Homicide	45-54	2005	4.11611	4.29854	6.66908	-38.2807	-35.5453
Poland	Male	Homicide	45-54	2006	4.59923	4.25794	6.66908	-31.0366	-36.154
Poland	Male	Homicide	45-54	2007	4.05849	4.05945	6.66908	-39.1446	-39.1302
Poland	Male	Homicide	45-54	2008	3.52064	3.48281	6.66908	-47.2095	-47.7767
Poland	Male	Homicide	45-54	2009	2.8693	2.98149	6.66908	-56.9761	-55.2938
Poland	Male	Homicide	45-54	2010	2.55454	2.94071	6.66908	-61.6958	-55.9053
Poland	Male	Homicide	45-54	2011	3.39831	2.92676	6.66908	-49.0439	-56.1146
Poland	Male	Homicide	45-54	2012	2.82742	2.88973	6.66908	-57.604	-56.6698
Poland	Male	Homicide	45-54	2013	2.44346	2.37665	6.66908	-63.3614	-64.3631
Poland	Male	Homicide	45-54	2014	1.85908	2.12983	6.66908	-72.1238	-68.064
Poland	Male	Homicide	45-54	2015	2.08696	1.94716	6.66908	-68.7069	-70.8032
Poland	Male	Homicide	45-54	2016	1.89542	1.81573	6.66908	-71.579	-72.774
Poland	Male	Homicide	45-54	2017	1.4648	1.6214	6.66908	-78.036	-75.6878
Poland	Male	Homicide	45-54	2018	1.50399	1.58179	6.66908	-77.4484	-76.2817
Poland	Male	Homicide	45-54	2019	1.77659	1.64029	6.66908	-73.3608	-75.4046
Poland	Male	Homicide	55-64	1990	5.05533	4.98716	5.05533	0	0
Poland	Male	Homicide	55-64	1991	4.91899	5.1814	5.05533	-2.69692	2.49369
Poland	Male	Homicide	55-64	1992	5.56986	5.21697	5.05533	10.178	3.19738
Poland	Male	Homicide	55-64	1993	5.16205	5.43341	5.05533	2.11105	7.4789
Poland	Male	Homicide	55-64	1994	5.56833	5.69661	5.05533	10.1476	12.6852
Poland	Male	Homicide	55-64	1995	6.35945	5.77369	5.05533	25.7969	14.2099
Poland	Male	Homicide	55-64	1996	5.39329	5.37124	5.05533	6.68527	6.24897
Poland	Male	Homicide	55-64	1999	4.36097	4.56332	5.05533	-13.7353	-9.73259
Poland	Male	Homicide	55-64	2000	3.93569	4.07181	5.05533	-22.1478	-19.4552
Poland	Male	Homicide	55-64	2001	3.91877	3.72971	5.05533	-22.4825	-26.2223
Poland	Male	Homicide	55-64	2002	3.33467	3.4128	5.05533	-34.0366	-32.4911
Poland	Male	Homicide	55-64	2003	2.98497	3.27787	5.05533	-40.9541	-35.1601
Poland	Male	Homicide	55-64	2004	3.51398	3.3115	5.05533	-30.4895	-34.495
Poland	Male	Homicide	55-64	2005	3.43554	3.4677	5.05533	-32.0413	-31.4052
Poland	Male	Homicide	55-64	2006	3.45357	3.53842	5.05533	-31.6847	-30.0062
Poland	Male	Homicide	55-64	2007	3.72615	3.54007	5.05533	-26.2927	-29.9735
Poland	Male	Homicide	55-64	2008	3.44051	3.12924	5.05533	-31.943	-38.1001
Poland	Male	Homicide	55-64	2009	2.22108	2.61498	5.05533	-56.0646	-48.2728
Poland	Male	Homicide	55-64	2010	2.18336	2.27154	5.05533	-56.8107	-55.0664
Poland	Male	Homicide	55-64	2011	2.41018	2.26565	5.05533	-52.324	-55.1829
Poland	Male	Homicide	55-64	2012	2.20341	2.49892	5.05533	-56.414	-50.5686
Poland	Male	Homicide	55-64	2013	2.88317	2.47185	5.05533	-42.9678	-51.1041
Poland	Male	Homicide	55-64	2014	2.32896	2.40792	5.05533	-53.9305	-52.3687
Poland	Male	Homicide	55-64	2015	2.01164	2.0233	5.05533	-60.2076	-59.9768
Poland	Male	Homicide	55-64	2016	1.72931	1.85107	5.05533	-65.7923	-63.3838
Poland	Male	Homicide	55-64	2017	1.81226	1.56391	5.05533	-64.1516	-69.0641
Poland	Male	Homicide	55-64	2018	1.15018	1.6053	5.05533	-77.2483	-68.2453
Poland	Male	Homicide	55-64	2019	1.85348	1.50183	5.05533	-63.3361	-70.2922
Poland	Male	Transport Accidents	25-44	1990	50.4123	51.4093	50.4123	0	0
Poland	Male	Transport Accidents	25-44	1991	52.4063	48.7826	50.4123	3.95538	-3.23274
Poland	Male	Transport Accidents	25-44	1992	43.5292	45.5631	50.4123	-13.6536	-9.61901
Poland	Male	Transport Accidents	25-44	1993	40.7539	42.5015	50.4123	-19.1588	-15.6923
Poland	Male	Transport Accidents	25-44	1994	43.2213	41.8251	50.4123	-14.2643	-17.034
Poland	Male	Transport Accidents	25-44	1995	41.5	40.518	50.4123	-17.6788	-19.6268
Poland	Male	Transport Accidents	25-44	1996	36.8327	38.3027	50.4123	-26.9371	-24.021
Poland	Male	Transport Accidents	25-44	1999	36.5756	36.1857	50.4123	-27.4471	-28.2204
Poland	Male	Transport Accidents	25-44	2000	35.149	33.7589	50.4123	-30.2769	-33.0345
Poland	Male	Transport Accidents	25-44	2001	29.552	31.986	50.4123	-41.3793	-36.5511
Poland	Male	Transport Accidents	25-44	2002	31.257	30.5434	50.4123	-37.9972	-39.4128
Poland	Male	Transport Accidents	25-44	2003	30.821	31.0265	50.4123	-38.862	-38.4544
Poland	Male	Transport Accidents	25-44	2004	31.0015	29.8333	50.4123	-38.5041	-40.8213
Poland	Male	Transport Accidents	25-44	2005	27.6774	27.6479	50.4123	-45.0979	-45.1565
Poland	Male	Transport Accidents	25-44	2006	24.2647	26.1779	50.4123	-51.8675	-48.0723
Poland	Male	Transport Accidents	25-44	2007	26.5917	25.3418	50.4123	-47.2515	-49.731
Poland	Male	Transport Accidents	25-44	2008	25.1688	24.4207	50.4123	-50.074	-51.5581
Poland	Male	Transport Accidents	25-44	2009	21.5014	22.1029	50.4123	-57.3489	-56.1557
Poland	Male	Transport Accidents	25-44	2010	19.6385	21.1409	50.4123	-61.0441	-58.0639
Poland	Male	Transport Accidents	25-44	2011	22.2828	20.1699	50.4123	-55.7988	-59.9901
Poland	Male	Transport Accidents	25-44	2012	18.5884	19.2869	50.4123	-63.1272	-61.7416
Poland	Male	Transport Accidents	25-44	2013	16.9896	17.2436	50.4123	-66.2987	-65.7949
Poland	Male	Transport Accidents	25-44	2014	16.1527	15.9393	50.4123	-67.9588	-68.3821
Poland	Male	Transport Accidents	25-44	2015	14.6757	15.5464	50.4123	-70.8887	-69.1614
Poland	Male	Transport Accidents	25-44	2016	15.8109	15.3209	50.4123	-68.6368	-69.6087
Poland	Male	Transport Accidents	25-44	2017	15.4763	15.7148	50.4123	-69.3006	-68.8274
Poland	Male	Transport Accidents	25-44	2018	15.8573	16.3156	50.4123	-68.5448	-67.6356
Poland	Male	Transport Accidents	25-44	2019	17.6134	16.7353	50.4123	-65.0612	-66.803
Poland	Male	Transport Accidents	45-54	1990	56.7083	54.9548	56.7083	0	0
Poland	Male	Transport Accidents	45-54	1991	53.2014	52.1281	56.7083	-6.18408	-8.07672
Poland	Male	Transport Accidents	45-54	1992	46.4747	47.3945	56.7083	-18.0461	-16.424
Poland	Male	Transport Accidents	45-54	1993	42.5076	44.6544	56.7083	-25.0417	-21.256
Poland	Male	Transport Accidents	45-54	1994	44.981	43.6554	56.7083	-20.6801	-23.0176
Poland	Male	Transport Accidents	45-54	1995	43.4777	43.2436	56.7083	-23.3309	-23.7438
Poland	Male	Transport Accidents	45-54	1996	41.2721	41.5457	56.7083	-27.2204	-26.7379
Poland	Male	Transport Accidents	45-54	1999	39.8872	40.2674	56.7083	-29.6625	-28.9921
Poland	Male	Transport Accidents	45-54	2000	39.6429	37.6744	56.7083	-30.0933	-33.5646
Poland	Male	Transport Accidents	45-54	2001	33.4931	35.4056	56.7083	-40.938	-37.5654
Poland	Male	Transport Accidents	45-54	2002	33.0808	33.232	56.7083	-41.665	-41.3984
Poland	Male	Transport Accidents	45-54	2003	33.122	33.5264	56.7083	-41.5922	-40.8792
Poland	Male	Transport Accidents	45-54	2004	34.3763	32.4918	56.7083	-39.3805	-42.7036
Poland	Male	Transport Accidents	45-54	2005	29.9771	31.4063	56.7083	-47.1381	-44.6177
Poland	Male	Transport Accidents	45-54	2006	29.8657	30.3274	56.7083	-47.3346	-46.5204
Poland	Male	Transport Accidents	45-54	2007	31.1394	30.8716	56.7083	-45.0884	-45.5608
Poland	Male	Transport Accidents	45-54	2008	31.6096	28.6276	56.7083	-44.2593	-49.5177
Poland	Male	Transport Accidents	45-54	2009	23.1339	25.8689	56.7083	-59.2055	-54.3824
Poland	Male	Transport Accidents	45-54	2010	22.8633	23.2459	56.7083	-59.6825	-59.0079
Poland	Male	Transport Accidents	45-54	2011	23.7406	22.703	56.7083	-58.1355	-59.9654
Poland	Male	Transport Accidents	45-54	2012	21.5049	21.9487	56.7083	-62.078	-61.2953
Poland	Male	Transport Accidents	45-54	2013	20.6007	20.5102	56.7083	-63.6725	-63.832
Poland	Male	Transport Accidents	45-54	2014	19.4251	19.1676	56.7083	-65.7456	-66.1997
Poland	Male	Transport Accidents	45-54	2015	17.4769	18.0873	56.7083	-69.181	-68.1046
Poland	Male	Transport Accidents	45-54	2016	17.3599	16.6673	56.7083	-69.3873	-70.6088
Poland	Male	Transport Accidents	45-54	2017	15.165	15.7568	56.7083	-73.258	-72.2143
Poland	Male	Transport Accidents	45-54	2018	14.7454	15.358	56.7083	-73.9977	-72.9175
Poland	Male	Transport Accidents	45-54	2019	16.1637	15.4546	56.7083	-71.4967	-72.7472
Poland	Male	Transport Accidents	55-64	1990	53.4165	53.4943	53.4165	0	0
Poland	Male	Transport Accidents	55-64	1991	53.5721	50.2293	53.4165	0.291416	-5.96667
Poland	Male	Transport Accidents	55-64	1992	43.6993	45.099	53.4165	-18.1914	-15.571
Poland	Male	Transport Accidents	55-64	1993	38.0255	41.0619	53.4165	-28.8131	-23.1288
Poland	Male	Transport Accidents	55-64	1994	41.4608	40.0621	53.4165	-22.3819	-25.0006
Poland	Male	Transport Accidents	55-64	1995	40.6998	40.5393	53.4165	-23.8066	-24.1072
Poland	Male	Transport Accidents	55-64	1996	39.4571	38.8127	53.4165	-26.1331	-27.3394
Poland	Male	Transport Accidents	55-64	1999	36.2812	37.3854	53.4165	-32.0786	-30.0115
Poland	Male	Transport Accidents	55-64	2000	36.4179	34.8567	53.4165	-31.8228	-34.7454
Poland	Male	Transport Accidents	55-64	2001	31.8711	33.1158	53.4165	-40.3348	-38.0046
Poland	Male	Transport Accidents	55-64	2002	31.0585	30.6013	53.4165	-41.856	-42.7118
Poland	Male	Transport Accidents	55-64	2003	28.8745	30.8622	53.4165	-45.9445	-42.2234
Poland	Male	Transport Accidents	55-64	2004	32.6536	30.1837	53.4165	-38.8698	-43.4937
Poland	Male	Transport Accidents	55-64	2005	29.0228	29.9639	53.4165	-45.6669	-43.9051
Poland	Male	Transport Accidents	55-64	2006	28.2153	28.81	53.4165	-47.1787	-46.0654
Poland	Male	Transport Accidents	55-64	2007	29.1918	28.5903	53.4165	-45.3505	-46.4767
Poland	Male	Transport Accidents	55-64	2008	28.3637	27.4091	53.4165	-46.9008	-48.6879
Poland	Male	Transport Accidents	55-64	2009	24.6719	25.2335	53.4165	-53.8122	-52.7608
Poland	Male	Transport Accidents	55-64	2010	22.6649	23.6816	53.4165	-57.5695	-55.6662
Poland	Male	Transport Accidents	55-64	2011	23.7079	22.3805	53.4165	-55.6168	-58.102
Poland	Male	Transport Accidents	55-64	2012	20.7686	21.6457	53.4165	-61.1195	-59.4775
Poland	Male	Transport Accidents	55-64	2013	20.4606	20.2902	53.4165	-61.6961	-62.0151
Poland	Male	Transport Accidents	55-64	2014	19.6415	19.5708	53.4165	-63.2296	-63.3619
Poland	Male	Transport Accidents	55-64	2015	18.6104	18.7375	53.4165	-65.1598	-64.9219
Poland	Male	Transport Accidents	55-64	2016	17.9607	18.406	53.4165	-66.3762	-65.5424
Poland	Male	Transport Accidents	55-64	2017	18.647	18.8524	53.4165	-65.0913	-64.7067
Poland	Male	Transport Accidents	55-64	2018	19.9496	19.5565	53.4165	-62.6527	-63.3887
Poland	Male	Transport Accidents	55-64	2019	20.0728	20.0112	53.4165	-62.422	-62.5374
Poland	Male	Other External Causes	25-44	1990	62.3265	64.0307	62.3265	0	0
Poland	Male	Other External Causes	25-44	1991	65.7349	63.6466	62.3265	5.46858	2.11805
Poland	Male	Other External Causes	25-44	1992	62.8784	61.7339	62.3265	0.885571	-0.950689
Poland	Male	Other External Causes	25-44	1993	56.5886	59.7167	62.3265	-9.20622	-4.18719
Poland	Male	Other External Causes	25-44	1994	59.6833	58.8365	62.3265	-4.24092	-5.59956
Poland	Male	Other External Causes	25-44	1995	60.2376	57.5832	62.3265	-3.35154	-7.6104
Poland	Male	Other External Causes	25-44	1996	52.8287	61.4484	62.3265	-15.2387	-1.40889
Poland	Male	Other External Causes	25-44	1999	71.2788	62.2662	62.3265	14.3636	-0.0967173
Poland	Male	Other External Causes	25-44	2000	62.6911	64.972	62.3265	0.584972	4.24461
Poland	Male	Other External Causes	25-44	2001	60.9461	61.2943	62.3265	-2.21473	-1.65613
Poland	Male	Other External Causes	25-44	2002	60.2456	60.1947	62.3265	-3.33863	-3.42036
Poland	Male	Other External Causes	25-44	2003	59.3923	59.8845	62.3265	-4.70771	-3.91805
Poland	Male	Other External Causes	25-44	2004	60.0155	60.2772	62.3265	-3.7078	-3.28796
Poland	Male	Other External Causes	25-44	2005	61.4237	61.2697	62.3265	-1.44839	-1.69556
Poland	Male	Other External Causes	25-44	2006	62.3698	62.4348	62.3265	0.0695216	0.173863
Poland	Male	Other External Causes	25-44	2007	63.511	63.2605	62.3265	1.90045	1.49857
Poland	Male	Other External Causes	25-44	2008	63.9007	61.3945	62.3265	2.52574	-1.49539
Poland	Male	Other External Causes	25-44	2009	56.7717	58.9218	62.3265	-8.91235	-5.46263
Poland	Male	Other External Causes	25-44	2010	56.093	56.2337	62.3265	-10.0013	-9.77559
Poland	Male	Other External Causes	25-44	2011	55.8363	54.7782	62.3265	-10.4131	-12.1109
Poland	Male	Other External Causes	25-44	2012	52.4052	51.7646	62.3265	-15.9182	-16.9461
Poland	Male	Other External Causes	25-44	2013	47.0522	47.7229	62.3265	-24.5069	-23.4307
Poland	Male	Other External Causes	25-44	2014	43.7114	44.8368	62.3265	-29.867	-28.0614
Poland	Male	Other External Causes	25-44	2015	43.7468	44.6483	62.3265	-29.8102	-28.3638
Poland	Male	Other External Causes	25-44	2016	46.4868	45.8641	62.3265	-25.4141	-26.4131
Poland	Male	Other External Causes	25-44	2017	47.3587	49.0176	62.3265	-24.0151	-21.3535
Poland	Male	Other External Causes	25-44	2018	53.2074	51.7608	62.3265	-14.6312	-16.9521
Poland	Male	Other External Causes	25-44	2019	54.7164	53.9619	62.3265	-12.2101	-13.4207
Poland	Male	Other External Causes	45-54	1990	89.6232	94.1343	89.6232	0	0
Poland	Male	Other External Causes	45-54	1991	98.6453	95.9823	89.6232	10.0668	7.09538
Poland	Male	Other External Causes	45-54	1992	99.6783	94.8575	89.6232	11.2194	5.84035
Poland	Male	Other External Causes	45-54	1993	86.2488	92.1857	89.6232	-3.7651	2.8592
Poland	Male	Other External Causes	45-54	1994	90.6299	90.5713	89.6232	1.12334	1.05795
Poland	Male	Other External Causes	45-54	1995	94.8353	90.135	89.6232	5.8156	0.571136
Poland	Male	Other External Causes	45-54	1996	84.9399	107.37	89.6232	-5.22554	19.8011
Poland	Male	Other External Causes	45-54	1999	142.333	119.243	89.6232	58.8133	33.0496
Poland	Male	Other External Causes	45-54	2000	130.456	135.136	89.6232	45.561	50.7821
Poland	Male	Other External Causes	45-54	2001	132.617	132.27	89.6232	47.9719	47.5841
Poland	Male	Other External Causes	45-54	2002	133.735	133.859	89.6232	49.2195	49.358
Poland	Male	Other External Causes	45-54	2003	135.226	138.435	89.6232	50.8826	54.4637
Poland	Male	Other External Causes	45-54	2004	146.345	144.858	89.6232	63.2892	61.6296
Poland	Male	Other External Causes	45-54	2005	153.002	155.601	89.6232	70.7172	73.6167
Poland	Male	Other External Causes	45-54	2006	167.455	164.058	89.6232	86.8438	83.0527
Poland	Male	Other External Causes	45-54	2007	171.715	169.635	89.6232	91.5971	89.2761
Poland	Male	Other External Causes	45-54	2008	169.735	164.508	89.6232	89.3873	83.5557
Poland	Male	Other External Causes	45-54	2009	152.075	155.021	89.6232	69.6827	72.9695
Poland	Male	Other External Causes	45-54	2010	143.252	144.718	89.6232	59.8385	61.4737
Poland	Male	Other External Causes	45-54	2011	138.826	138.881	89.6232	54.8999	54.961
Poland	Male	Other External Causes	45-54	2012	134.564	131.109	89.6232	50.1447	46.2892
Poland	Male	Other External Causes	45-54	2013	119.937	121.48	89.6232	33.8231	35.5451
Poland	Male	Other External Causes	45-54	2014	109.939	113.538	89.6232	22.6675	26.6832
Poland	Male	Other External Causes	45-54	2015	110.738	113.649	89.6232	23.559	26.8077
Poland	Male	Other External Causes	45-54	2016	120.271	118.96	89.6232	34.1964	32.7331
Poland	Male	Other External Causes	45-54	2017	125.87	125.559	89.6232	40.4438	40.0963
Poland	Male	Other External Causes	45-54	2018	130.535	128.319	89.6232	45.6486	43.1764
Poland	Male	Other External Causes	45-54	2019	128.553	129.544	89.6232	43.4368	44.5427
Poland	Male	Other External Causes	55-64	1990	77.5347	84.7968	77.5347	0	0
Poland	Male	Other External Causes	55-64	1991	92.0588	84.9983	77.5347	18.7324	9.62615
Poland	Male	Other External Causes	55-64	1992	85.4015	85.9738	77.5347	10.1461	10.8843
Poland	Male	Other External Causes	55-64	1993	80.4612	82.192	77.5347	3.77442	6.00671
Poland	Male	Other External Causes	55-64	1994	80.7134	81.5876	77.5347	4.09966	5.22722
Poland	Male	Other External Causes	55-64	1995	83.5883	82.2978	77.5347	7.8076	6.14319
Poland	Male	Other External Causes	55-64	1996	82.5918	105.797	77.5347	6.52232	36.4505
Poland	Male	Other External Causes	55-64	1999	151.21	125.383	77.5347	95.0216	61.7127
Poland	Male	Other External Causes	55-64	2000	142.349	146.848	77.5347	83.594	89.3965
Poland	Male	Other External Causes	55-64	2001	146.986	143.544	77.5347	89.5738	85.135
Poland	Male	Other External Causes	55-64	2002	141.297	144.467	77.5347	82.2374	86.3255
Poland	Male	Other External Causes	55-64	2003	145.118	147.2	77.5347	87.1652	89.8502
Poland	Male	Other External Causes	55-64	2004	155.184	158.42	77.5347	100.148	104.321
Poland	Male	Other External Causes	55-64	2005	174.958	170.126	77.5347	125.651	119.419
Poland	Male	Other External Causes	55-64	2006	180.236	180.074	77.5347	132.458	132.249
Poland	Male	Other External Causes	55-64	2007	185.028	185.418	77.5347	138.639	139.141
Poland	Male	Other External Causes	55-64	2008	190.989	183.427	77.5347	146.327	136.575
Poland	Male	Other External Causes	55-64	2009	174.265	177.245	77.5347	124.758	128.601
Poland	Male	Other External Causes	55-64	2010	166.48	168.962	77.5347	114.717	117.918
Poland	Male	Other External Causes	55-64	2011	166.14	168.324	77.5347	114.279	117.095
Poland	Male	Other External Causes	55-64	2012	172.35	163.79	77.5347	122.288	111.247
Poland	Male	Other External Causes	55-64	2013	152.88	157.616	77.5347	97.1759	103.284
Poland	Male	Other External Causes	55-64	2014	147.617	150.692	77.5347	90.3885	94.354
Poland	Male	Other External Causes	55-64	2015	151.579	154.73	77.5347	95.4976	99.5624
Poland	Male	Other External Causes	55-64	2016	164.995	164.584	77.5347	112.801	112.271
Poland	Male	Other External Causes	55-64	2017	177.178	176.934	77.5347	128.514	128.199
Poland	Male	Other External Causes	55-64	2018	188.628	182.816	77.5347	143.282	135.786
Poland	Male	Other External Causes	55-64	2019	182.643	185.636	77.5347	135.563	139.423
Poland	Male	All Other Causes	25-44	1990	59.6166	65.2344	59.6166	0	0
Poland	Male	All Other Causes	25-44	1991	70.8522	67.9676	59.6166	18.8465	14.0079
Poland	Male	All Other Causes	25-44	1992	73.434	69.4791	59.6166	23.1771	16.5432
Poland	Male	All Other Causes	25-44	1993	64.151	68.5928	59.6166	7.60604	15.0565
Poland	Male	All Other Causes	25-44	1994	68.1933	69.6623	59.6166	14.3864	16.8506
Poland	Male	All Other Causes	25-44	1995	76.6426	72.4002	59.6166	28.5593	21.4431
Poland	Male	All Other Causes	25-44	1996	72.3647	67.1071	59.6166	21.3835	12.5645
Poland	Male	All Other Causes	25-44	1999	52.314	56.7522	59.6166	-12.2492	-4.80472
Poland	Male	All Other Causes	25-44	2000	45.5778	46.9172	59.6166	-23.5484	-21.3018
Poland	Male	All Other Causes	25-44	2001	42.8598	43.7498	59.6166	-28.1076	-26.6146
Poland	Male	All Other Causes	25-44	2002	42.812	42.1706	59.6166	-28.1878	-29.2636
Poland	Male	All Other Causes	25-44	2003	40.8401	41.6486	59.6166	-31.4954	-30.1392
Poland	Male	All Other Causes	25-44	2004	41.2938	42.2241	59.6166	-30.7344	-29.174
Poland	Male	All Other Causes	25-44	2005	44.5383	43.7728	59.6166	-25.2921	-26.5762
Poland	Male	All Other Causes	25-44	2006	45.4863	45.6879	59.6166	-23.702	-23.3638
Poland	Male	All Other Causes	25-44	2007	47.0391	44.8973	59.6166	-21.0973	-24.69
Poland	Male	All Other Causes	25-44	2008	42.1665	42.3619	59.6166	-29.2706	-28.9428
Poland	Male	All Other Causes	25-44	2009	37.8801	38.6299	59.6166	-36.4605	-35.2028
Poland	Male	All Other Causes	25-44	2010	35.843	36.4882	59.6166	-39.8774	-38.7953
Poland	Male	All Other Causes	25-44	2011	35.7414	34.9771	59.6166	-40.048	-41.3299
Poland	Male	All Other Causes	25-44	2012	33.3469	34.9274	59.6166	-44.0644	-41.4133
Poland	Male	All Other Causes	25-44	2013	35.6938	34.4292	59.6166	-40.1277	-42.249
Poland	Male	All Other Causes	25-44	2014	34.2469	35.3281	59.6166	-42.5548	-40.7411
Poland	Male	All Other Causes	25-44	2015	36.0437	36.5978	59.6166	-39.5408	-38.6115
Poland	Male	All Other Causes	25-44	2016	39.5027	40.8425	59.6166	-33.7387	-31.4914
Poland	Male	All Other Causes	25-44	2017	46.9812	43.1695	59.6166	-21.1945	-27.5882
Poland	Male	All Other Causes	25-44	2018	43.0245	43.2665	59.6166	-27.8313	-27.4255
Poland	Male	All Other Causes	25-44	2019	39.7937	41.4091	59.6166	-33.2507	-30.541
Poland	Male	All Other Causes	45-54	1990	169.418	185.887	169.418	0	0
Poland	Male	All Other Causes	45-54	1991	202.356	192.355	169.418	19.4419	13.5384
Poland	Male	All Other Causes	45-54	1992	205.29	195.398	169.418	21.1734	15.3349
Poland	Male	All Other Causes	45-54	1993	178.549	189.925	169.418	5.38946	12.1043
Poland	Male	All Other Causes	45-54	1994	185.936	190.979	169.418	9.74991	12.7266
Poland	Male	All Other Causes	45-54	1995	208.453	198.906	169.418	23.0405	17.4053
Poland	Male	All Other Causes	45-54	1996	202.328	188.587	169.418	19.4254	11.3143
Poland	Male	All Other Causes	45-54	1999	154.979	163.808	169.418	-8.52304	-3.3117
Poland	Male	All Other Causes	45-54	2000	134.116	139.01	169.418	-20.8375	-17.9488
Poland	Male	All Other Causes	45-54	2001	127.934	130.752	169.418	-24.486	-22.823
Poland	Male	All Other Causes	45-54	2002	130.206	128.958	169.418	-23.1454	-23.8817
Poland	Male	All Other Causes	45-54	2003	128.734	131.812	169.418	-24.0138	-22.1971
Poland	Male	All Other Causes	45-54	2004	136.497	138.909	169.418	-19.4321	-18.0084
Poland	Male	All Other Causes	45-54	2005	151.495	148.231	169.418	-10.5793	-12.5059
Poland	Male	All Other Causes	45-54	2006	156.701	155.08	169.418	-7.50631	-8.46348
Poland	Male	All Other Causes	45-54	2007	157.042	150.78	169.418	-7.30485	-11.0013
Poland	Male	All Other Causes	45-54	2008	138.596	141.559	169.418	-18.1927	-16.4441
Poland	Male	All Other Causes	45-54	2009	129.038	129.489	169.418	-23.8348	-23.5684
Poland	Male	All Other Causes	45-54	2010	120.833	125.624	169.418	-28.6775	-25.8496
Poland	Male	All Other Causes	45-54	2011	127.002	120.9	169.418	-25.0363	-28.6379
Poland	Male	All Other Causes	45-54	2012	114.866	117.35	169.418	-32.1999	-30.7337
Poland	Male	All Other Causes	45-54	2013	110.181	110.68	169.418	-34.9648	-34.6707
Poland	Male	All Other Causes	45-54	2014	106.992	110.138	169.418	-36.8474	-34.9902
Poland	Male	All Other Causes	45-54	2015	113.242	116.833	169.418	-33.1583	-31.0384
Poland	Male	All Other Causes	45-54	2016	130.266	131.405	169.418	-23.1096	-22.4374
Poland	Male	All Other Causes	45-54	2017	150.707	138.796	169.418	-11.0442	-18.0749
Poland	Male	All Other Causes	45-54	2018	135.414	138.138	169.418	-20.071	-18.4631
Poland	Male	All Other Causes	45-54	2019	128.293	131.854	169.418	-24.2742	-22.1726
Poland	Male	All Other Causes	55-64	1990	260.039	277.925	260.039	0	0
Poland	Male	All Other Causes	55-64	1991	295.81	282.533	260.039	13.7562	8.65045
Poland	Male	All Other Causes	55-64	1992	291.751	287.88	260.039	12.1952	10.7067
Poland	Male	All Other Causes	55-64	1993	276.08	280.654	260.039	6.16871	7.92774
Poland	Male	All Other Causes	55-64	1994	274.131	284.673	260.039	5.41932	9.47318
Poland	Male	All Other Causes	55-64	1995	303.807	292.68	260.039	16.8315	12.5525
Poland	Male	All Other Causes	55-64	1996	300.102	289.181	260.039	15.4066	11.2067
Poland	Male	All Other Causes	55-64	1999	263.633	256.279	260.039	1.38206	-1.44579
Poland	Male	All Other Causes	55-64	2000	205.103	221.049	260.039	-21.126	-14.994
Poland	Male	All Other Causes	55-64	2001	194.41	198.028	260.039	-25.2379	-23.8467
Poland	Male	All Other Causes	55-64	2002	194.571	196.543	260.039	-25.176	-24.4178
Poland	Male	All Other Causes	55-64	2003	200.648	201.51	260.039	-22.8394	-22.5078
Poland	Male	All Other Causes	55-64	2004	209.311	208.885	260.039	-19.5079	-19.6715
Poland	Male	All Other Causes	55-64	2005	216.697	216.379	260.039	-16.6673	-16.7899
Poland	Male	All Other Causes	55-64	2006	223.128	222.588	260.039	-14.1945	-14.4022
Poland	Male	All Other Causes	55-64	2007	227.938	221.807	260.039	-12.3448	-14.7023
Poland	Male	All Other Causes	55-64	2008	214.356	217.985	260.039	-17.5677	-16.1723
Poland	Male	All Other Causes	55-64	2009	211.66	209.778	260.039	-18.6045	-19.3282
Poland	Male	All Other Causes	55-64	2010	203.318	204.634	260.039	-21.8124	-21.3063
Poland	Male	All Other Causes	55-64	2011	198.925	196.954	260.039	-23.502	-24.2599
Poland	Male	All Other Causes	55-64	2012	188.618	191.281	260.039	-27.4654	-26.4414
Poland	Male	All Other Causes	55-64	2013	186.3	186.194	260.039	-28.357	-28.3977
Poland	Male	All Other Causes	55-64	2014	183.663	187.214	260.039	-29.3708	-28.0055
Poland	Male	All Other Causes	55-64	2015	191.678	199.846	260.039	-26.2887	-23.1475
Poland	Male	All Other Causes	55-64	2016	224.198	223.607	260.039	-13.7829	-14.0102
Poland	Male	All Other Causes	55-64	2017	254.945	246.844	260.039	-1.95904	-5.07411
Poland	Male	All Other Causes	55-64	2018	261.39	252.842	260.039	0.519614	-2.76749
Poland	Male	All Other Causes	55-64	2019	242.192	251.791	260.039	-6.86303	-3.17171
Poland	Male	All Causes	25-44	1990	364.415	374.769	364.415	0	0
Poland	Male	All Causes	25-44	1991	385.123	373.524	364.415	5.68249	2.49967
Poland	Male	All Causes	25-44	1992	371.035	364.164	364.415	1.81652	-0.0689058
Poland	Male	All Causes	25-44	1993	336.334	348.058	364.415	-7.70574	-4.48869
Poland	Male	All Causes	25-44	1994	336.804	339.079	364.415	-7.57687	-6.95242
Poland	Male	All Causes	25-44	1995	344.1	331.864	364.415	-5.57465	-8.93242
Poland	Male	All Causes	25-44	1996	314.688	321.55	364.415	-13.6457	-11.7627
Poland	Male	All Causes	25-44	1999	305.862	301.843	364.415	-16.0677	-17.1705
Poland	Male	All Causes	25-44	2000	284.979	286.977	364.415	-21.7982	-21.2499
Poland	Male	All Causes	25-44	2001	270.09	272.617	364.415	-25.8839	-25.1904
Poland	Male	All Causes	25-44	2002	262.783	263.038	364.415	-27.8891	-27.8191
Poland	Male	All Causes	25-44	2003	256.241	258.561	364.415	-29.6844	-29.0476
Poland	Male	All Causes	25-44	2004	256.66	256.055	364.415	-29.5693	-29.7353
Poland	Male	All Causes	25-44	2005	255.265	254.537	364.415	-29.9522	-30.152
Poland	Male	All Causes	25-44	2006	251.685	253.515	364.415	-30.9345	-30.4324
Poland	Male	All Causes	25-44	2007	253.594	250.994	364.415	-30.4106	-31.1243
Poland	Male	All Causes	25-44	2008	247.701	245.765	364.415	-32.0277	-32.5592
Poland	Male	All Causes	25-44	2009	235.998	236.468	364.415	-35.2393	-35.1102
Poland	Male	All Causes	25-44	2010	225.705	228.782	364.415	-38.0637	-37.2194
Poland	Male	All Causes	25-44	2011	224.642	221.479	364.415	-38.3553	-39.2234
Poland	Male	All Causes	25-44	2012	214.09	214.051	364.415	-41.2511	-41.2616
Poland	Male	All Causes	25-44	2013	203.422	204.554	364.415	-44.1785	-43.8678
Poland	Male	All Causes	25-44	2014	196.15	197.463	364.415	-46.1739	-45.8138
Poland	Male	All Causes	25-44	2015	192.816	193.101	364.415	-47.0889	-47.0108
Poland	Male	All Causes	25-44	2016	190.336	191.552	364.415	-47.7695	-47.4357
Poland	Male	All Causes	25-44	2017	191.505	193.663	364.415	-47.4487	-46.8565
Poland	Male	All Causes	25-44	2018	199.148	196.131	364.415	-45.3513	-46.1792
Poland	Male	All Causes	25-44	2019	197.74	198.444	364.415	-45.7377	-45.5445
Poland	Male	All Causes	45-54	1990	1163.63	1203.16	1163.63	0	0
Poland	Male	All Causes	45-54	1991	1242.69	1196.64	1163.63	6.79382	2.83663
Poland	Male	All Causes	45-54	1992	1183.6	1172.32	1163.63	1.71606	0.746414
Poland	Male	All Causes	45-54	1993	1090.67	1117.31	1163.63	-6.27064	-3.98069
Poland	Male	All Causes	45-54	1994	1077.67	1090.36	1163.63	-7.3875	-6.29661
Poland	Male	All Causes	45-54	1995	1102.76	1076.29	1163.63	-5.23168	-7.50603
Poland	Male	All Causes	45-54	1996	1048.45	1054.21	1163.63	-9.8989	-9.40349
Poland	Male	All Causes	45-54	1999	1011.43	1006.43	1163.63	-13.0799	-13.5097
Poland	Male	All Causes	45-54	2000	959.412	970.386	1163.63	-17.5504	-16.6073
Poland	Male	All Causes	45-54	2001	940.315	938.055	1163.63	-19.1915	-19.3857
Poland	Male	All Causes	45-54	2002	914.439	916.797	1163.63	-21.4153	-21.2126
Poland	Male	All Causes	45-54	2003	895.637	912.663	1163.63	-23.0311	-21.5678
Poland	Male	All Causes	45-54	2004	927.915	918.224	1163.63	-20.2572	-21.0899
Poland	Male	All Causes	45-54	2005	931.122	932.826	1163.63	-19.9815	-19.8351
Poland	Male	All Causes	45-54	2006	939.442	935.743	1163.63	-19.2665	-19.5844
Poland	Male	All Causes	45-54	2007	936.665	930.602	1163.63	-19.5052	-20.0263
Poland	Male	All Causes	45-54	2008	915.697	902.633	1163.63	-21.3071	-22.4298
Poland	Male	All Causes	45-54	2009	855.536	861.956	1163.63	-26.4772	-25.9255
Poland	Male	All Causes	45-54	2010	814.635	820.406	1163.63	-29.9921	-29.4962
Poland	Male	All Causes	45-54	2011	791.046	795.743	1163.63	-32.0194	-31.6157
Poland	Male	All Causes	45-54	2012	781.548	768.447	1163.63	-32.8355	-33.9615
Poland	Male	All Causes	45-54	2013	732.747	731.838	1163.63	-37.0294	-37.1075
Poland	Male	All Causes	45-54	2014	681.219	701.982	1163.63	-41.4577	-39.6733
Poland	Male	All Causes	45-54	2015	691.982	682.942	1163.63	-40.5327	-41.3095
Poland	Male	All Causes	45-54	2016	675.626	675.899	1163.63	-41.9383	-41.9148
Poland	Male	All Causes	45-54	2017	660.089	661.803	1163.63	-43.2735	-43.1262
Poland	Male	All Causes	45-54	2018	649.692	648.799	1163.63	-44.167	-44.2437
Poland	Male	All Causes	45-54	2019	636.615	643.153	1163.63	-45.2908	-44.7289
Poland	Male	All Causes	55-64	1990	2532.51	2585.09	2532.51	0	0
Poland	Male	All Causes	55-64	1991	2637.67	2568.89	2532.51	4.15207	1.43629
Poland	Male	All Causes	55-64	1992	2536.49	2542.68	2532.51	0.156799	0.401404
Poland	Male	All Causes	55-64	1993	2453.89	2454.5	2532.51	-3.10466	-3.08035
Poland	Male	All Causes	55-64	1994	2373.14	2405.38	2532.51	-6.2932	-5.01998
Poland	Male	All Causes	55-64	1995	2389.12	2364.29	2532.51	-5.66208	-6.64242
Poland	Male	All Causes	55-64	1996	2330.62	2325.52	2532.51	-7.97199	-8.17338
Poland	Male	All Causes	55-64	1999	2256.82	2232.36	2532.51	-10.8861	-11.852
Poland	Male	All Causes	55-64	2000	2109.64	2140.35	2532.51	-16.6979	-15.4852
Poland	Male	All Causes	55-64	2001	2054.58	2052.29	2532.51	-18.8718	-18.9624
Poland	Male	All Causes	55-64	2002	1992.65	2005.7	2532.51	-21.3175	-20.8022
Poland	Male	All Causes	55-64	2003	1969.86	1980.02	2532.51	-22.2173	-21.8162
Poland	Male	All Causes	55-64	2004	1977.55	1968.39	2532.51	-21.9138	-22.2754
Poland	Male	All Causes	55-64	2005	1957.76	1966.74	2532.51	-22.695	-22.3404
Poland	Male	All Causes	55-64	2006	1964.92	1960.55	2532.51	-22.4123	-22.5847
Poland	Male	All Causes	55-64	2007	1958.98	1944.9	2532.51	-22.6468	-23.2029
Poland	Male	All Causes	55-64	2008	1910.79	1923.36	2532.51	-24.5497	-24.0533
Poland	Male	All Causes	55-64	2009	1900.31	1869.86	2532.51	-24.9635	-26.1658
Poland	Male	All Causes	55-64	2010	1798.48	1819.27	2532.51	-28.9842	-28.1633
Poland	Male	All Causes	55-64	2011	1759.03	1775.4	2532.51	-30.5423	-29.8959
Poland	Male	All Causes	55-64	2012	1768.68	1752.38	2532.51	-30.161	-30.8046
Poland	Male	All Causes	55-64	2013	1729.44	1708.29	2532.51	-31.7105	-32.5456
Poland	Male	All Causes	55-64	2014	1626.75	1672.96	2532.51	-35.7652	-33.9407
Poland	Male	All Causes	55-64	2015	1662.69	1638.92	2532.51	-34.3464	-35.2847
Poland	Male	All Causes	55-64	2016	1627.33	1636.01	2532.51	-35.7424	-35.3998
Poland	Male	All Causes	55-64	2017	1618.01	1632.87	2532.51	-36.1104	-35.5238
Poland	Male	All Causes	55-64	2018	1653.26	1620.3	2532.51	-34.7186	-36.0199
Poland	Male	All Causes	55-64	2019	1589.64	1621.45	2532.51	-37.2307	-35.9747
Poland	Female	Infectious and Parasitic Diseases	25-44	1990	1.5371	1.39301	1.5371	0	0
Poland	Female	Infectious and Parasitic Diseases	25-44	1991	1.24892	1.37149	1.5371	-18.7485	-10.7742
Poland	Female	Infectious and Parasitic Diseases	25-44	1992	1.32845	1.33017	1.5371	-13.5741	-13.4626
Poland	Female	Infectious and Parasitic Diseases	25-44	1993	1.41313	1.41789	1.5371	-8.06514	-7.75578
Poland	Female	Infectious and Parasitic Diseases	25-44	1994	1.51208	1.41619	1.5371	-1.6281	-7.86627
Poland	Female	Infectious and Parasitic Diseases	25-44	1995	1.32336	1.34301	1.5371	-13.9056	-12.627
Poland	Female	Infectious and Parasitic Diseases	25-44	1996	1.1936	1.17761	1.5371	-22.3472	-23.3878
Poland	Female	Infectious and Parasitic Diseases	25-44	1999	1.01586	1.11385	1.5371	-33.9107	-27.536
Poland	Female	Infectious and Parasitic Diseases	25-44	2000	1.13207	1.10875	1.5371	-26.3501	-27.8677
Poland	Female	Infectious and Parasitic Diseases	25-44	2001	1.1783	1.12164	1.5371	-23.3424	-27.0287
Poland	Female	Infectious and Parasitic Diseases	25-44	2002	1.05455	1.08428	1.5371	-31.3935	-29.4593
Poland	Female	Infectious and Parasitic Diseases	25-44	2003	1.01999	0.997752	1.5371	-33.642	-35.0888
Poland	Female	Infectious and Parasitic Diseases	25-44	2004	0.918712	0.96493	1.5371	-40.2309	-37.2241
Poland	Female	Infectious and Parasitic Diseases	25-44	2005	0.956087	0.952152	1.5371	-37.7993	-38.0554
Poland	Female	Infectious and Parasitic Diseases	25-44	2006	0.981657	1.04991	1.5371	-36.1358	-31.6953
Poland	Female	Infectious and Parasitic Diseases	25-44	2007	1.21199	1.17118	1.5371	-21.1509	-23.8058
Poland	Female	Infectious and Parasitic Diseases	25-44	2008	1.3199	1.2553	1.5371	-14.1307	-18.3335
Poland	Female	Infectious and Parasitic Diseases	25-44	2009	1.234	1.15626	1.5371	-19.7189	-24.7768
Poland	Female	Infectious and Parasitic Diseases	25-44	2010	0.914869	1.07207	1.5371	-40.4809	-30.2536
Poland	Female	Infectious and Parasitic Diseases	25-44	2011	1.06735	0.970582	1.5371	-30.5609	-36.8564
Poland	Female	Infectious and Parasitic Diseases	25-44	2012	0.929526	0.856752	1.5371	-39.5273	-44.2618
Poland	Female	Infectious and Parasitic Diseases	25-44	2013	0.57338	0.684885	1.5371	-62.6973	-55.4431
Poland	Female	Infectious and Parasitic Diseases	25-44	2014	0.55175	0.594201	1.5371	-64.1045	-61.3428
Poland	Female	Infectious and Parasitic Diseases	25-44	2015	0.657473	0.635194	1.5371	-57.2264	-58.6759
Poland	Female	Infectious and Parasitic Diseases	25-44	2016	0.696358	0.60045	1.5371	-54.6967	-60.9362
Poland	Female	Infectious and Parasitic Diseases	25-44	2017	0.447519	0.546551	1.5371	-70.8855	-64.4428
Poland	Female	Infectious and Parasitic Diseases	25-44	2018	0.495775	0.491492	1.5371	-67.7461	-68.0248
Poland	Female	Infectious and Parasitic Diseases	25-44	2019	0.531182	0.513478	1.5371	-65.4426	-66.5944
Poland	Female	Infectious and Parasitic Diseases	45-54	1990	3.34299	3.1449	3.34299	0	0
Poland	Female	Infectious and Parasitic Diseases	45-54	1991	2.9468	2.88571	3.34299	-11.8514	-13.679
Poland	Female	Infectious and Parasitic Diseases	45-54	1992	2.36732	2.80473	3.34299	-29.1855	-16.1011
Poland	Female	Infectious and Parasitic Diseases	45-54	1993	3.10008	2.73479	3.34299	-7.26649	-18.1933
Poland	Female	Infectious and Parasitic Diseases	45-54	1994	2.73698	2.76469	3.34299	-18.1279	-17.2991
Poland	Female	Infectious and Parasitic Diseases	45-54	1995	2.457	2.49672	3.34299	-26.5029	-25.3149
Poland	Female	Infectious and Parasitic Diseases	45-54	1996	2.29617	2.39996	3.34299	-31.314	-28.2091
Poland	Female	Infectious and Parasitic Diseases	45-54	1999	2.44672	2.48692	3.34299	-26.8105	-25.6078
Poland	Female	Infectious and Parasitic Diseases	45-54	2000	2.71789	2.64373	3.34299	-18.699	-20.9173
Poland	Female	Infectious and Parasitic Diseases	45-54	2001	2.76658	2.83488	3.34299	-17.2425	-15.1995
Poland	Female	Infectious and Parasitic Diseases	45-54	2002	3.02016	2.71929	3.34299	-9.65693	-18.6571
Poland	Female	Infectious and Parasitic Diseases	45-54	2003	2.37113	2.70219	3.34299	-29.0717	-19.1686
Poland	Female	Infectious and Parasitic Diseases	45-54	2004	2.71528	2.57345	3.34299	-18.777	-23.0195
Poland	Female	Infectious and Parasitic Diseases	45-54	2005	2.63395	2.73263	3.34299	-21.2098	-18.2581
Poland	Female	Infectious and Parasitic Diseases	45-54	2006	2.84865	2.75326	3.34299	-14.7875	-17.6408
Poland	Female	Infectious and Parasitic Diseases	45-54	2007	2.77719	3.07632	3.34299	-16.925	-7.9772
Poland	Female	Infectious and Parasitic Diseases	45-54	2008	3.60311	3.428	3.34299	7.78088	2.54278
Poland	Female	Infectious and Parasitic Diseases	45-54	2009	3.9037	3.42121	3.34299	16.7725	2.3397
Poland	Female	Infectious and Parasitic Diseases	45-54	2010	2.75682	3.24255	3.34299	-17.5343	-3.00471
Poland	Female	Infectious and Parasitic Diseases	45-54	2011	3.06712	2.9759	3.34299	-8.25236	-10.981
Poland	Female	Infectious and Parasitic Diseases	45-54	2012	3.10375	2.64034	3.34299	-7.15652	-21.0188
Poland	Female	Infectious and Parasitic Diseases	45-54	2013	1.75014	2.38919	3.34299	-47.6475	-28.5314
Poland	Female	Infectious and Parasitic Diseases	45-54	2014	2.31368	1.93196	3.34299	-30.7901	-42.2087
Poland	Female	Infectious and Parasitic Diseases	45-54	2015	1.73205	1.93288	3.34299	-48.1887	-42.1813
Poland	Female	Infectious and Parasitic Diseases	45-54	2016	1.75289	1.577	3.34299	-47.5652	-52.8266
Poland	Female	Infectious and Parasitic Diseases	45-54	2017	1.24607	1.49416	3.34299	-62.7259	-55.3048
Poland	Female	Infectious and Parasitic Diseases	45-54	2018	1.48351	1.25945	3.34299	-55.6233	-62.3256
Poland	Female	Infectious and Parasitic Diseases	45-54	2019	1.04878	1.26614	3.34299	-68.6276	-62.1255
Poland	Female	Infectious and Parasitic Diseases	55-64	1990	6.73557	6.65048	6.73557	0	0
Poland	Female	Infectious and Parasitic Diseases	55-64	1991	6.56539	6.25419	6.73557	-2.52657	-7.14676
Poland	Female	Infectious and Parasitic Diseases	55-64	1992	5.46162	5.77521	6.73557	-18.9137	-14.2579
Poland	Female	Infectious and Parasitic Diseases	55-64	1993	5.29864	5.37502	6.73557	-21.3335	-20.1994
Poland	Female	Infectious and Parasitic Diseases	55-64	1994	5.36481	5.33295	6.73557	-20.351	-20.824
Poland	Female	Infectious and Parasitic Diseases	55-64	1995	5.33541	5.30915	6.73557	-20.7874	-21.1773
Poland	Female	Infectious and Parasitic Diseases	55-64	1996	5.22723	5.42129	6.73557	-22.3936	-19.5125
Poland	Female	Infectious and Parasitic Diseases	55-64	1999	5.70121	5.55705	6.73557	-15.3566	-17.4969
Poland	Female	Infectious and Parasitic Diseases	55-64	2000	5.74272	5.79503	6.73557	-14.7404	-13.9638
Poland	Female	Infectious and Parasitic Diseases	55-64	2001	5.94115	5.63114	6.73557	-11.7943	-16.3969
Poland	Female	Infectious and Parasitic Diseases	55-64	2002	5.20955	5.3343	6.73557	-22.656	-20.8039
Poland	Female	Infectious and Parasitic Diseases	55-64	2003	4.85221	4.84042	6.73557	-27.9614	-28.1364
Poland	Female	Infectious and Parasitic Diseases	55-64	2004	4.45949	4.84094	6.73557	-33.7919	-28.1287
Poland	Female	Infectious and Parasitic Diseases	55-64	2005	5.21112	5.08742	6.73557	-22.6327	-24.4693
Poland	Female	Infectious and Parasitic Diseases	55-64	2006	5.59165	5.28172	6.73557	-16.9832	-21.5847
Poland	Female	Infectious and Parasitic Diseases	55-64	2007	5.04237	5.79844	6.73557	-25.1381	-13.9131
Poland	Female	Infectious and Parasitic Diseases	55-64	2008	6.76129	6.0916	6.73557	0.38188	-9.56066
Poland	Female	Infectious and Parasitic Diseases	55-64	2009	6.47114	6.18427	6.73557	-3.92579	-8.18491
Poland	Female	Infectious and Parasitic Diseases	55-64	2010	5.32037	6.22768	6.73557	-21.0108	-7.54031
Poland	Female	Infectious and Parasitic Diseases	55-64	2011	6.89154	6.10493	6.73557	2.31568	-9.36277
Poland	Female	Infectious and Parasitic Diseases	55-64	2012	6.10288	5.46978	6.73557	-9.39319	-18.7925
Poland	Female	Infectious and Parasitic Diseases	55-64	2013	3.41492	4.40149	6.73557	-49.3001	-34.653
Poland	Female	Infectious and Parasitic Diseases	55-64	2014	3.68666	3.65847	6.73557	-45.2657	-45.6842
Poland	Female	Infectious and Parasitic Diseases	55-64	2015	3.87383	3.68265	6.73557	-42.4869	-45.3253
Poland	Female	Infectious and Parasitic Diseases	55-64	2016	3.48746	3.57618	6.73557	-48.2232	-46.906
Poland	Female	Infectious and Parasitic Diseases	55-64	2017	3.36726	3.13817	6.73557	-50.0078	-53.4089
Poland	Female	Infectious and Parasitic Diseases	55-64	2018	2.5598	2.83992	6.73557	-61.9958	-57.8369
Poland	Female	Infectious and Parasitic Diseases	55-64	2019	2.59271	2.57625	6.73557	-61.5071	-61.7515
Poland	Female	HIV/AIDS	25-44	1999	0.389318	0.376825	0.389318	0	0
Poland	Female	HIV/AIDS	25-44	2000	0.364333	0.375574	0.389318	-6.41757	-3.53009
Poland	Female	HIV/AIDS	25-44	2001	0.373073	0.356069	0.389318	-4.1727	-8.54023
Poland	Female	HIV/AIDS	25-44	2002	0.330802	0.298928	0.389318	-15.0304	-23.2174
Poland	Female	HIV/AIDS	25-44	2003	0.192911	0.296376	0.389318	-50.449	-23.8728
Poland	Female	HIV/AIDS	25-44	2004	0.365417	0.31154	0.389318	-6.13912	-19.9778
Poland	Female	HIV/AIDS	25-44	2005	0.376293	0.351144	0.389318	-3.34543	-9.80538
Poland	Female	HIV/AIDS	25-44	2006	0.31172	0.316472	0.389318	-19.9316	-18.711
Poland	Female	HIV/AIDS	25-44	2007	0.261404	0.357909	0.389318	-32.8559	-8.06752
Poland	Female	HIV/AIDS	25-44	2008	0.500604	0.324824	0.389318	28.5849	-16.5657
Poland	Female	HIV/AIDS	25-44	2009	0.212465	0.331247	0.389318	-45.4263	-14.9161
Poland	Female	HIV/AIDS	25-44	2010	0.280671	0.302282	0.389318	-27.907	-22.3558
Poland	Female	HIV/AIDS	25-44	2011	0.413711	0.322699	0.389318	6.26576	-17.1116
Poland	Female	HIV/AIDS	25-44	2012	0.273715	0.356085	0.389318	-29.6937	-8.53606
Poland	Female	HIV/AIDS	25-44	2013	0.380829	0.333409	0.389318	-2.18026	-14.3607
Poland	Female	HIV/AIDS	25-44	2014	0.345683	0.37821	0.389318	-11.2081	-2.85313
Poland	Female	HIV/AIDS	25-44	2015	0.408117	0.286154	0.389318	4.82893	-26.4987
Poland	Female	HIV/AIDS	25-44	2016	0.104661	0.224165	0.389318	-73.1169	-42.421
Poland	Female	HIV/AIDS	25-44	2017	0.159717	0.152752	0.389318	-58.9751	-60.7641
Poland	Female	HIV/AIDS	25-44	2018	0.193879	0.182456	0.389318	-50.2003	-53.1343
Poland	Female	HIV/AIDS	25-44	2019	0.193773	0.193826	0.389318	-50.2276	-50.2139
Poland	Female	HIV/AIDS	45-54	1999	0	0.0480705	0.096141	-100	0
Poland	Female	HIV/AIDS	45-54	2000	0.096141	0.0562429	0.096141	0	-41.4996
Poland	Female	HIV/AIDS	45-54	2001	0.0725877	0.0668028	0.096141	-24.4987	-30.5158
Poland	Female	HIV/AIDS	45-54	2002	0.0316797	0.0776275	0.096141	-67.0487	-19.2566
Poland	Female	HIV/AIDS	45-54	2003	0.128615	0.0746119	0.096141	33.7775	-22.3933
Poland	Female	HIV/AIDS	45-54	2004	0.0635408	0.107244	0.096141	-33.9087	11.5489
Poland	Female	HIV/AIDS	45-54	2005	0.129577	0.119416	0.096141	34.7779	24.2091
Poland	Female	HIV/AIDS	45-54	2006	0.16513	0.132278	0.096141	71.7583	37.5879
Poland	Female	HIV/AIDS	45-54	2007	0.102128	0.122746	0.096141	6.22756	27.6728
Poland	Female	HIV/AIDS	45-54	2008	0.100979	0.174828	0.096141	5.03257	81.8449
Poland	Female	HIV/AIDS	45-54	2009	0.321375	0.227601	0.096141	234.275	136.737
Poland	Female	HIV/AIDS	45-54	2010	0.260448	0.306366	0.096141	170.902	218.663
Poland	Female	HIV/AIDS	45-54	2011	0.337274	0.277463	0.096141	250.812	188.6
Poland	Female	HIV/AIDS	45-54	2012	0.234667	0.31297	0.096141	144.086	225.533
Poland	Female	HIV/AIDS	45-54	2013	0.366971	0.369654	0.096141	281.7	284.491
Poland	Female	HIV/AIDS	45-54	2014	0.507325	0.420056	0.096141	427.688	336.917
Poland	Female	HIV/AIDS	45-54	2015	0.385873	0.383715	0.096141	301.361	299.117
Poland	Female	HIV/AIDS	45-54	2016	0.257948	0.342638	0.096141	168.302	256.391
Poland	Female	HIV/AIDS	45-54	2017	0.384094	0.267468	0.096141	299.511	178.204
Poland	Female	HIV/AIDS	45-54	2018	0.160362	0.222985	0.096141	66.7984	131.936
Poland	Female	HIV/AIDS	45-54	2019	0.1245	0.142431	0.096141	29.4972	48.1478
Poland	Female	HIV/AIDS	55-64	1999	0.059354	0.029677	0.059354	0	0
Poland	Female	HIV/AIDS	55-64	2000	0	0.0396444	0.059354	-100	-33.2067
Poland	Female	HIV/AIDS	55-64	2001	0.0595794	0.0198598	0.059354	0.379819	-66.5401
Poland	Female	HIV/AIDS	55-64	2002	0	0.0365401	0.059354	-100	-38.4369
Poland	Female	HIV/AIDS	55-64	2003	0.0500409	0.0166803	0.059354	-15.6906	-71.8969
Poland	Female	HIV/AIDS	55-64	2004	0	0.0166803	0.059354	-100	-71.8969
Poland	Female	HIV/AIDS	55-64	2005	0	0.012928	0.059354	-100	-78.2188
Poland	Female	HIV/AIDS	55-64	2006	0.038784	0.012928	0.059354	-34.6564	-78.2188
Poland	Female	HIV/AIDS	55-64	2007	0	0.012928	0.059354	-100	-78.2188
Poland	Female	HIV/AIDS	55-64	2008	0	2.31296e-18	0.059354	-100	-100
Poland	Female	HIV/AIDS	55-64	2009	0	0.011628	0.059354	-100	-80.4091
Poland	Female	HIV/AIDS	55-64	2010	0.0348839	0.0239825	0.059354	-41.2273	-59.5941
Poland	Female	HIV/AIDS	55-64	2011	0.0370636	0.0587961	0.059354	-37.5549	-0.939876
Poland	Female	HIV/AIDS	55-64	2012	0.104441	0.0587376	0.059354	75.9626	-1.0384
Poland	Female	HIV/AIDS	55-64	2013	0.0347085	0.0578712	0.059354	-41.5229	-2.4981
Poland	Female	HIV/AIDS	55-64	2014	0.0344645	0.0341809	0.059354	-41.934	-42.4118
Poland	Female	HIV/AIDS	55-64	2015	0.0333697	0.0347553	0.059354	-43.7785	-41.4441
Poland	Female	HIV/AIDS	55-64	2016	0.0364317	0.0359204	0.059354	-38.6197	-39.4811
Poland	Female	HIV/AIDS	55-64	2017	0.0379597	0.0636552	0.059354	-36.0452	7.2468
Poland	Female	HIV/AIDS	55-64	2018	0.116574	0.0873974	0.059354	96.4052	47.2478
Poland	Female	HIV/AIDS	55-64	2019	0.107658	0.112116	0.059354	81.3833	88.8942
Poland	Female	Respiratory Diseases	25-44	1990	3.01462	3.27975	3.01462	0	0
Poland	Female	Respiratory Diseases	25-44	1991	3.54488	3.24185	3.01462	17.5896	7.53748
Poland	Female	Respiratory Diseases	25-44	1992	3.16604	3.08376	3.01462	5.02278	2.29336
Poland	Female	Respiratory Diseases	25-44	1993	2.54035	2.71674	3.01462	-15.7324	-9.88119
Poland	Female	Respiratory Diseases	25-44	1994	2.44383	2.59806	3.01462	-18.934	-13.818
Poland	Female	Respiratory Diseases	25-44	1995	2.81	2.56245	3.01462	-6.78763	-14.9992
Poland	Female	Respiratory Diseases	25-44	1996	2.43353	2.61053	3.01462	-19.2758	-13.4044
Poland	Female	Respiratory Diseases	25-44	1999	2.58806	2.57431	3.01462	-14.1497	-14.606
Poland	Female	Respiratory Diseases	25-44	2000	2.70133	2.50486	3.01462	-10.3924	-16.9096
Poland	Female	Respiratory Diseases	25-44	2001	2.2252	2.22805	3.01462	-26.1866	-26.0919
Poland	Female	Respiratory Diseases	25-44	2002	1.75762	1.85081	3.01462	-41.6967	-38.6055
Poland	Female	Respiratory Diseases	25-44	2003	1.56962	1.7201	3.01462	-47.9331	-42.9414
Poland	Female	Respiratory Diseases	25-44	2004	1.83306	1.82096	3.01462	-39.1945	-39.5957
Poland	Female	Respiratory Diseases	25-44	2005	2.06021	1.99993	3.01462	-31.6594	-33.6591
Poland	Female	Respiratory Diseases	25-44	2006	2.10651	2.12994	3.01462	-30.1234	-29.3462
Poland	Female	Respiratory Diseases	25-44	2007	2.22311	2.22533	3.01462	-26.2557	-26.182
Poland	Female	Respiratory Diseases	25-44	2008	2.34637	2.42814	3.01462	-22.167	-19.4546
Poland	Female	Respiratory Diseases	25-44	2009	2.71494	2.39949	3.01462	-9.94096	-20.4049
Poland	Female	Respiratory Diseases	25-44	2010	2.13716	2.51061	3.01462	-29.1068	-16.7188
Poland	Female	Respiratory Diseases	25-44	2011	2.67974	2.23527	3.01462	-11.1087	-25.8525
Poland	Female	Respiratory Diseases	25-44	2012	1.8889	2.34159	3.01462	-37.3421	-22.3257
Poland	Female	Respiratory Diseases	25-44	2013	2.45612	2.09427	3.01462	-18.5263	-30.5295
Poland	Female	Respiratory Diseases	25-44	2014	1.9378	2.29853	3.01462	-35.7201	-23.754
Poland	Female	Respiratory Diseases	25-44	2015	2.50166	2.28028	3.01462	-17.0157	-24.3592
Poland	Female	Respiratory Diseases	25-44	2016	2.40139	2.53477	3.01462	-20.3419	-15.9175
Poland	Female	Respiratory Diseases	25-44	2017	2.70126	2.66017	3.01462	-10.3949	-11.7578
Poland	Female	Respiratory Diseases	25-44	2018	2.87785	2.72551	3.01462	-4.53679	-9.59014
Poland	Female	Respiratory Diseases	25-44	2019	2.59743	2.73764	3.01462	-13.8388	-9.18778
Poland	Female	Respiratory Diseases	45-54	1990	8.97747	10.0634	8.97747	0	0
Poland	Female	Respiratory Diseases	45-54	1991	11.1494	9.76919	8.97747	24.1932	8.81899
Poland	Female	Respiratory Diseases	45-54	1992	9.18069	9.50606	8.97747	2.26372	5.88806
Poland	Female	Respiratory Diseases	45-54	1993	8.18809	8.49096	8.97747	-8.7928	-5.41913
Poland	Female	Respiratory Diseases	45-54	1994	8.10411	8.10853	8.97747	-9.72832	-9.67906
Poland	Female	Respiratory Diseases	45-54	1995	8.03339	8.04523	8.97747	-10.5161	-10.3842
Poland	Female	Respiratory Diseases	45-54	1996	7.99819	8.19132	8.97747	-10.9081	-8.75682
Poland	Female	Respiratory Diseases	45-54	1999	8.54239	8.56167	8.97747	-4.84627	-4.6315
Poland	Female	Respiratory Diseases	45-54	2000	9.14444	8.56546	8.97747	1.8599	-4.5893
Poland	Female	Respiratory Diseases	45-54	2001	8.00956	7.94617	8.97747	-10.7815	-11.4876
Poland	Female	Respiratory Diseases	45-54	2002	6.68451	7.37046	8.97747	-25.5412	-17.9004
Poland	Female	Respiratory Diseases	45-54	2003	7.41732	7.38315	8.97747	-17.3784	-17.7591
Poland	Female	Respiratory Diseases	45-54	2004	8.04762	7.89054	8.97747	-10.3575	-12.1073
Poland	Female	Respiratory Diseases	45-54	2005	8.20667	7.82182	8.97747	-8.58584	-12.8728
Poland	Female	Respiratory Diseases	45-54	2006	7.21116	7.74024	8.97747	-19.6749	-13.7814
Poland	Female	Respiratory Diseases	45-54	2007	7.8029	7.84886	8.97747	-13.0835	-12.5715
Poland	Female	Respiratory Diseases	45-54	2008	8.53253	8.47301	8.97747	-4.95611	-5.61911
Poland	Female	Respiratory Diseases	45-54	2009	9.08361	8.78132	8.97747	1.18232	-2.1849
Poland	Female	Respiratory Diseases	45-54	2010	8.72781	9.43584	8.97747	-2.78091	5.10584
Poland	Female	Respiratory Diseases	45-54	2011	10.4961	9.29624	8.97747	16.9161	3.55083
Poland	Female	Respiratory Diseases	45-54	2012	8.66481	9.54007	8.97747	-3.48272	6.26688
Poland	Female	Respiratory Diseases	45-54	2013	9.45931	8.37993	8.97747	5.36725	-6.65597
Poland	Female	Respiratory Diseases	45-54	2014	7.01567	8.39193	8.97747	-21.8524	-6.52225
Poland	Female	Respiratory Diseases	45-54	2015	8.70082	8.02393	8.97747	-3.08155	-10.6214
Poland	Female	Respiratory Diseases	45-54	2016	8.35531	8.34628	8.97747	-6.9302	-7.03072
Poland	Female	Respiratory Diseases	45-54	2017	7.98272	8.1929	8.97747	-11.0804	-8.73927
Poland	Female	Respiratory Diseases	45-54	2018	8.24067	8.83137	8.97747	-8.2072	-1.62733
Poland	Female	Respiratory Diseases	45-54	2019	10.2707	9.2557	8.97747	14.4056	3.09921
Poland	Female	Respiratory Diseases	55-64	1990	28.6772	27.1279	28.6772	0	0
Poland	Female	Respiratory Diseases	55-64	1991	25.5786	25.9186	28.6772	-10.8051	-9.61964
Poland	Female	Respiratory Diseases	55-64	1992	23.4999	24.0915	28.6772	-18.0538	-15.9908
Poland	Female	Respiratory Diseases	55-64	1993	23.196	23.1739	28.6772	-19.1135	-19.1906
Poland	Female	Respiratory Diseases	55-64	1994	22.8258	22.1907	28.6772	-20.4045	-22.6189
Poland	Female	Respiratory Diseases	55-64	1995	20.5504	22.1557	28.6772	-28.3388	-22.741
Poland	Female	Respiratory Diseases	55-64	1996	23.091	23.3716	28.6772	-19.4796	-18.501
Poland	Female	Respiratory Diseases	55-64	1999	26.4734	25.8394	28.6772	-7.68477	-9.89581
Poland	Female	Respiratory Diseases	55-64	2000	27.9537	25.3934	28.6772	-2.52311	-11.451
Poland	Female	Respiratory Diseases	55-64	2001	21.7531	23.8286	28.6772	-24.1451	-16.9076
Poland	Female	Respiratory Diseases	55-64	2002	21.779	22.3144	28.6772	-24.0546	-22.1875
Poland	Female	Respiratory Diseases	55-64	2003	23.4112	22.024	28.6772	-18.363	-23.2004
Poland	Female	Respiratory Diseases	55-64	2004	20.8817	22.665	28.6772	-27.1837	-20.965
Poland	Female	Respiratory Diseases	55-64	2005	23.7022	22.7416	28.6772	-17.3484	-20.698
Poland	Female	Respiratory Diseases	55-64	2006	23.6409	24.9869	28.6772	-17.5621	-12.8685
Poland	Female	Respiratory Diseases	55-64	2007	27.6176	25.7098	28.6772	-3.69509	-10.3477
Poland	Female	Respiratory Diseases	55-64	2008	25.8709	27.2736	28.6772	-9.786	-4.89457
Poland	Female	Respiratory Diseases	55-64	2009	28.3323	27.0347	28.6772	-1.20262	-5.72746
Poland	Female	Respiratory Diseases	55-64	2010	26.901	27.4532	28.6772	-6.19375	-4.26815
Poland	Female	Respiratory Diseases	55-64	2011	27.1263	26.744	28.6772	-5.40806	-6.74143
Poland	Female	Respiratory Diseases	55-64	2012	26.2045	28.1937	28.6772	-8.62249	-1.68619
Poland	Female	Respiratory Diseases	55-64	2013	31.2501	27.4246	28.6772	8.97199	-4.36812
Poland	Female	Respiratory Diseases	55-64	2014	24.819	28.9702	28.6772	-13.4539	1.02175
Poland	Female	Respiratory Diseases	55-64	2015	30.8415	28.5995	28.6772	7.54713	-0.270953
Poland	Female	Respiratory Diseases	55-64	2016	30.138	30.2467	28.6772	5.09389	5.47282
Poland	Female	Respiratory Diseases	55-64	2017	29.7605	30.6284	28.6772	3.77744	6.80405
Poland	Female	Respiratory Diseases	55-64	2018	31.9868	31.436	28.6772	11.5408	9.62017
Poland	Female	Respiratory Diseases	55-64	2019	32.5608	32.2738	28.6772	13.5423	12.5415
Poland	Female	Trachea/Bronchus, Lung Cancers	25-44	1990	2.43899	2.69202	2.43899	0	0
Poland	Female	Trachea/Bronchus, Lung Cancers	25-44	1991	2.94505	2.63183	2.43899	20.7492	7.90681
Poland	Female	Trachea/Bronchus, Lung Cancers	25-44	1992	2.51146	2.68741	2.43899	2.97129	10.1857
Poland	Female	Trachea/Bronchus, Lung Cancers	25-44	1993	2.60573	2.67595	2.43899	6.83657	9.71556
Poland	Female	Trachea/Bronchus, Lung Cancers	25-44	1994	2.91066	2.80765	2.43899	19.3388	15.1154
Poland	Female	Trachea/Bronchus, Lung Cancers	25-44	1995	2.90656	2.91473	2.43899	19.1709	19.5057
Poland	Female	Trachea/Bronchus, Lung Cancers	25-44	1996	2.92696	2.74007	2.43899	20.0074	12.3448
Poland	Female	Trachea/Bronchus, Lung Cancers	25-44	1999	2.38669	2.69653	2.43899	-2.14401	10.5594
Poland	Female	Trachea/Bronchus, Lung Cancers	25-44	2000	2.77592	2.59701	2.43899	13.8147	6.47893
Poland	Female	Trachea/Bronchus, Lung Cancers	25-44	2001	2.6284	2.64771	2.43899	7.76607	8.55778
Poland	Female	Trachea/Bronchus, Lung Cancers	25-44	2002	2.5388	2.47113	2.43899	4.09256	1.31812
Poland	Female	Trachea/Bronchus, Lung Cancers	25-44	2003	2.2462	2.24195	2.43899	-7.90428	-8.07867
Poland	Female	Trachea/Bronchus, Lung Cancers	25-44	2004	1.94084	2.16654	2.43899	-20.4243	-11.1705
Poland	Female	Trachea/Bronchus, Lung Cancers	25-44	2005	2.31257	2.15928	2.43899	-5.18294	-11.4682
Poland	Female	Trachea/Bronchus, Lung Cancers	25-44	2006	2.22442	2.08954	2.43899	-8.79738	-14.3277
Poland	Female	Trachea/Bronchus, Lung Cancers	25-44	2007	1.73161	1.82352	2.43899	-29.0028	-25.2344
Poland	Female	Trachea/Bronchus, Lung Cancers	25-44	2008	1.51453	1.70269	2.43899	-37.9031	-30.1887
Poland	Female	Trachea/Bronchus, Lung Cancers	25-44	2009	1.86192	1.58251	2.43899	-23.6602	-35.1159
Poland	Female	Trachea/Bronchus, Lung Cancers	25-44	2010	1.37109	1.51889	2.43899	-43.7844	-37.7246
Poland	Female	Trachea/Bronchus, Lung Cancers	25-44	2011	1.32366	1.38566	2.43899	-45.7291	-43.1872
Poland	Female	Trachea/Bronchus, Lung Cancers	25-44	2012	1.46222	1.33619	2.43899	-40.048	-45.2153
Poland	Female	Trachea/Bronchus, Lung Cancers	25-44	2013	1.22269	1.2411	2.43899	-49.8688	-49.1142
Poland	Female	Trachea/Bronchus, Lung Cancers	25-44	2014	1.03838	1.0982	2.43899	-57.4256	-54.9731
Poland	Female	Trachea/Bronchus, Lung Cancers	25-44	2015	1.03352	1.06184	2.43899	-57.625	-56.4638
Poland	Female	Trachea/Bronchus, Lung Cancers	25-44	2016	1.11362	0.98659	2.43899	-54.3407	-59.5492
Poland	Female	Trachea/Bronchus, Lung Cancers	25-44	2017	0.812627	0.960272	2.43899	-66.6818	-60.6282
Poland	Female	Trachea/Bronchus, Lung Cancers	25-44	2018	0.954565	0.969745	2.43899	-60.8622	-60.2398
Poland	Female	Trachea/Bronchus, Lung Cancers	25-44	2019	1.14204	1.0483	2.43899	-53.1755	-57.0188
Poland	Female	Trachea/Bronchus, Lung Cancers	45-54	1990	15.7569	15.8177	15.7569	0	0
Poland	Female	Trachea/Bronchus, Lung Cancers	45-54	1991	15.8786	15.7931	15.7569	0.772288	0.230122
Poland	Female	Trachea/Bronchus, Lung Cancers	45-54	1992	15.744	16.8139	15.7569	-0.0819227	6.70816
Poland	Female	Trachea/Bronchus, Lung Cancers	45-54	1993	18.8191	17.6328	15.7569	19.4341	11.9054
Poland	Female	Trachea/Bronchus, Lung Cancers	45-54	1994	18.3354	19.7183	15.7569	16.3641	25.1406
Poland	Female	Trachea/Bronchus, Lung Cancers	45-54	1995	22.0003	20.5571	15.7569	39.6235	30.4641
Poland	Female	Trachea/Bronchus, Lung Cancers	45-54	1996	21.3356	22.168	15.7569	35.4047	40.6878
Poland	Female	Trachea/Bronchus, Lung Cancers	45-54	1999	23.1682	23.2967	15.7569	47.0351	47.8509
Poland	Female	Trachea/Bronchus, Lung Cancers	45-54	2000	25.3864	24.0646	15.7569	61.1128	52.7247
Poland	Female	Trachea/Bronchus, Lung Cancers	45-54	2001	23.6394	25.3415	15.7569	50.026	60.8282
Poland	Female	Trachea/Bronchus, Lung Cancers	45-54	2002	26.9987	25.4663	15.7569	71.3457	61.6202
Poland	Female	Trachea/Bronchus, Lung Cancers	45-54	2003	25.7607	26.5031	15.7569	63.4888	68.2004
Poland	Female	Trachea/Bronchus, Lung Cancers	45-54	2004	26.7499	26.5159	15.7569	69.7666	68.2812
Poland	Female	Trachea/Bronchus, Lung Cancers	45-54	2005	27.037	26.0464	15.7569	71.5883	65.302
Poland	Female	Trachea/Bronchus, Lung Cancers	45-54	2006	24.3524	26.2621	15.7569	54.5511	66.6704
Poland	Female	Trachea/Bronchus, Lung Cancers	45-54	2007	27.3968	25.6043	15.7569	73.8717	62.496
Poland	Female	Trachea/Bronchus, Lung Cancers	45-54	2008	25.0637	25.7902	15.7569	59.0652	63.6759
Poland	Female	Trachea/Bronchus, Lung Cancers	45-54	2009	24.9102	25.1283	15.7569	58.0906	59.475
Poland	Female	Trachea/Bronchus, Lung Cancers	45-54	2010	25.411	24.3377	15.7569	61.2691	54.4577
Poland	Female	Trachea/Bronchus, Lung Cancers	45-54	2011	22.692	23.2659	15.7569	44.0133	47.6553
Poland	Female	Trachea/Bronchus, Lung Cancers	45-54	2012	21.6946	21.6368	15.7569	37.6835	37.3162
Poland	Female	Trachea/Bronchus, Lung Cancers	45-54	2013	20.5236	20.9646	15.7569	30.2519	33.0501
Poland	Female	Trachea/Bronchus, Lung Cancers	45-54	2014	20.6754	19.6908	15.7569	31.2151	24.9662
Poland	Female	Trachea/Bronchus, Lung Cancers	45-54	2015	17.8733	18.6328	15.7569	13.4315	18.2518
Poland	Female	Trachea/Bronchus, Lung Cancers	45-54	2016	17.3497	17.2322	15.7569	10.1088	9.36287
Poland	Female	Trachea/Bronchus, Lung Cancers	45-54	2017	16.4736	15.4564	15.7569	4.5483	-1.90709
Poland	Female	Trachea/Bronchus, Lung Cancers	45-54	2018	12.5459	14.1998	15.7569	-20.3784	-9.88198
Poland	Female	Trachea/Bronchus, Lung Cancers	45-54	2019	13.5799	13.0629	15.7569	-13.8158	-17.0971
Poland	Female	Trachea/Bronchus, Lung Cancers	55-64	1990	37.629	39.6754	37.629	0	0
Poland	Female	Trachea/Bronchus, Lung Cancers	55-64	1991	41.7217	40.1186	37.629	10.8766	6.61624
Poland	Female	Trachea/Bronchus, Lung Cancers	55-64	1992	41.0051	40.1465	37.629	8.97214	6.69043
Poland	Female	Trachea/Bronchus, Lung Cancers	55-64	1993	37.7127	39.075	37.629	0.222558	3.84294
Poland	Female	Trachea/Bronchus, Lung Cancers	55-64	1994	38.5073	38.8	37.629	2.33412	3.11198
Poland	Female	Trachea/Bronchus, Lung Cancers	55-64	1995	40.1799	39.8105	37.629	6.77925	5.79739
Poland	Female	Trachea/Bronchus, Lung Cancers	55-64	1996	40.7442	41.5345	37.629	8.27879	10.3789
Poland	Female	Trachea/Bronchus, Lung Cancers	55-64	1999	43.6792	43.7325	37.629	16.0787	16.2202
Poland	Female	Trachea/Bronchus, Lung Cancers	55-64	2000	46.7739	46.6815	37.629	24.3029	24.0573
Poland	Female	Trachea/Bronchus, Lung Cancers	55-64	2001	49.5913	50.4309	37.629	31.7901	34.0215
Poland	Female	Trachea/Bronchus, Lung Cancers	55-64	2002	54.9276	54.4014	37.629	45.9715	44.5731
Poland	Female	Trachea/Bronchus, Lung Cancers	55-64	2003	58.6853	56.2323	37.629	55.9577	49.4389
Poland	Female	Trachea/Bronchus, Lung Cancers	55-64	2004	55.0841	58.2286	37.629	46.3874	54.7441
Poland	Female	Trachea/Bronchus, Lung Cancers	55-64	2005	60.9165	60.8186	37.629	61.8873	61.6271
Poland	Female	Trachea/Bronchus, Lung Cancers	55-64	2006	66.4553	65.8438	37.629	76.6066	74.9816
Poland	Female	Trachea/Bronchus, Lung Cancers	55-64	2007	70.1595	69.6322	37.629	86.4508	85.0494
Poland	Female	Trachea/Bronchus, Lung Cancers	55-64	2008	72.2818	72.7192	37.629	92.0908	93.253
Poland	Female	Trachea/Bronchus, Lung Cancers	55-64	2009	75.7161	74.5825	37.629	101.218	98.2049
Poland	Female	Trachea/Bronchus, Lung Cancers	55-64	2010	75.7495	76.4439	37.629	101.306	103.152
Poland	Female	Trachea/Bronchus, Lung Cancers	55-64	2011	77.866	77.1161	37.629	106.931	104.938
Poland	Female	Trachea/Bronchus, Lung Cancers	55-64	2012	77.7327	79.0144	37.629	106.577	109.983
Poland	Female	Trachea/Bronchus, Lung Cancers	55-64	2013	81.4443	80.9212	37.629	116.44	115.05
Poland	Female	Trachea/Bronchus, Lung Cancers	55-64	2014	83.5865	82.9428	37.629	122.133	120.423
Poland	Female	Trachea/Bronchus, Lung Cancers	55-64	2015	83.7976	81.6256	37.629	122.694	116.922
Poland	Female	Trachea/Bronchus, Lung Cancers	55-64	2016	77.4926	80.0809	37.629	105.939	112.817
Poland	Female	Trachea/Bronchus, Lung Cancers	55-64	2017	78.9523	78.6583	37.629	109.818	109.036
Poland	Female	Trachea/Bronchus, Lung Cancers	55-64	2018	79.5299	76.3853	37.629	111.353	102.996
Poland	Female	Trachea/Bronchus, Lung Cancers	55-64	2019	70.6737	75.1018	37.629	87.8173	99.585
Poland	Female	All Other Cancers	25-44	1990	39.1346	39.5855	39.1346	0	0
Poland	Female	All Other Cancers	25-44	1991	40.0365	39.4546	39.1346	2.3046	0.817749
Poland	Female	All Other Cancers	25-44	1992	39.1927	39.2933	39.1346	0.148643	0.405556
Poland	Female	All Other Cancers	25-44	1993	38.6506	38.2815	39.1346	-1.23658	-2.17974
Poland	Female	All Other Cancers	25-44	1994	37.0012	37.3606	39.1346	-5.45129	-4.53306
Poland	Female	All Other Cancers	25-44	1995	36.4299	36.4568	39.1346	-6.91131	-6.84254
Poland	Female	All Other Cancers	25-44	1996	35.9392	35.087	39.1346	-8.16501	-10.3428
Poland	Female	All Other Cancers	25-44	1999	32.8918	33.4965	39.1346	-15.952	-14.4068
Poland	Female	All Other Cancers	25-44	2000	31.6586	32.0679	39.1346	-19.1033	-18.0573
Poland	Female	All Other Cancers	25-44	2001	31.6534	30.7005	39.1346	-19.1165	-21.5513
Poland	Female	All Other Cancers	25-44	2002	28.7896	29.8696	39.1346	-26.4342	-23.6746
Poland	Female	All Other Cancers	25-44	2003	29.1658	28.4897	39.1346	-25.4731	-27.2006
Poland	Female	All Other Cancers	25-44	2004	27.5138	28.0236	39.1346	-29.6945	-28.3916
Poland	Female	All Other Cancers	25-44	2005	27.3913	27.0993	39.1346	-30.0073	-30.7534
Poland	Female	All Other Cancers	25-44	2006	26.393	26.0818	39.1346	-32.5584	-33.3537
Poland	Female	All Other Cancers	25-44	2007	24.461	24.6278	39.1346	-37.4952	-37.0689
Poland	Female	All Other Cancers	25-44	2008	23.0295	23.7536	39.1346	-41.153	-39.3028
Poland	Female	All Other Cancers	25-44	2009	23.7702	23.1432	39.1346	-39.2603	-40.8626
Poland	Female	All Other Cancers	25-44	2010	22.6297	23.0272	39.1346	-42.1745	-41.1589
Poland	Female	All Other Cancers	25-44	2011	22.6816	22.5725	39.1346	-42.042	-42.3208
Poland	Female	All Other Cancers	25-44	2012	22.4062	22.1863	39.1346	-42.7458	-43.3076
Poland	Female	All Other Cancers	25-44	2013	21.4712	21.7104	39.1346	-45.135	-44.5238
Poland	Female	All Other Cancers	25-44	2014	21.2537	21.3579	39.1346	-45.6906	-45.4245
Poland	Female	All Other Cancers	25-44	2015	21.3487	20.8678	39.1346	-45.4479	-46.6768
Poland	Female	All Other Cancers	25-44	2016	20.0009	20.7922	39.1346	-48.8919	-46.8701
Poland	Female	All Other Cancers	25-44	2017	21.0269	20.2529	39.1346	-46.2704	-48.2479
Poland	Female	All Other Cancers	25-44	2018	19.731	19.9749	39.1346	-49.5816	-48.9583
Poland	Female	All Other Cancers	25-44	2019	19.1669	19.449	39.1346	-51.023	-50.3023
Poland	Female	All Other Cancers	45-54	1990	154.064	154.538	154.064	0	0
Poland	Female	All Other Cancers	45-54	1991	155.011	155.221	154.064	0.6147	0.751043
Poland	Female	All Other Cancers	45-54	1992	156.589	154.873	154.064	1.63843	0.524739
Poland	Female	All Other Cancers	45-54	1993	153.018	154.662	154.064	-0.678912	0.388189
Poland	Female	All Other Cancers	45-54	1994	154.38	154.264	154.064	0.20505	0.129496
Poland	Female	All Other Cancers	45-54	1995	155.393	152.975	154.064	0.86235	-0.707331
Poland	Female	All Other Cancers	45-54	1996	149.151	149.796	154.064	-3.18939	-2.77057
Poland	Female	All Other Cancers	45-54	1999	144.844	147.82	154.064	-5.98466	-4.05324
Poland	Female	All Other Cancers	45-54	2000	149.464	148.842	154.064	-2.98566	-3.38972
Poland	Female	All Other Cancers	45-54	2001	152.217	148.91	154.064	-1.19884	-3.34548
Poland	Female	All Other Cancers	45-54	2002	145.049	147.107	154.064	-5.85194	-4.51587
Poland	Female	All Other Cancers	45-54	2003	144.055	143.641	154.064	-6.49683	-6.76571
Poland	Female	All Other Cancers	45-54	2004	141.819	140.563	154.064	-7.94836	-8.76337
Poland	Female	All Other Cancers	45-54	2005	135.816	137.761	154.064	-11.8449	-10.5821
Poland	Female	All Other Cancers	45-54	2006	135.649	134.245	154.064	-11.9529	-12.8644
Poland	Female	All Other Cancers	45-54	2007	131.27	132.003	154.064	-14.7953	-14.3193
Poland	Female	All Other Cancers	45-54	2008	129.091	128.596	154.064	-16.2096	-16.5312
Poland	Female	All Other Cancers	45-54	2009	125.426	125.874	154.064	-18.5886	-18.2977
Poland	Female	All Other Cancers	45-54	2010	123.105	121.726	154.064	-20.0949	-20.9901
Poland	Female	All Other Cancers	45-54	2011	116.647	118.222	154.064	-24.2868	-23.2643
Poland	Female	All Other Cancers	45-54	2012	114.915	113.835	154.064	-25.4113	-26.1123
Poland	Female	All Other Cancers	45-54	2013	109.942	112.589	154.064	-28.6387	-26.9209
Poland	Female	All Other Cancers	45-54	2014	112.909	108.307	154.064	-26.7128	-29.7002
Poland	Female	All Other Cancers	45-54	2015	102.069	106.293	154.064	-33.7489	-31.0073
Poland	Female	All Other Cancers	45-54	2016	103.901	102.901	154.064	-32.5601	-33.2088
Poland	Female	All Other Cancers	45-54	2017	102.734	101.453	154.064	-33.3174	-34.1487
Poland	Female	All Other Cancers	45-54	2018	97.7251	99.8928	154.064	-36.5687	-35.1616
Poland	Female	All Other Cancers	45-54	2019	99.2192	98.4721	154.064	-35.5988	-36.0838
Poland	Female	All Other Cancers	55-64	1990	309.456	312.833	309.456	0	0
Poland	Female	All Other Cancers	55-64	1991	316.21	312.413	309.456	2.18236	0.955388
Poland	Female	All Other Cancers	55-64	1992	311.572	311.425	309.456	0.683802	0.636384
Poland	Female	All Other Cancers	55-64	1993	306.495	307.559	309.456	-0.957011	-0.612952
Poland	Female	All Other Cancers	55-64	1994	304.611	303.234	309.456	-1.56565	-2.01072
Poland	Female	All Other Cancers	55-64	1995	298.596	301.761	309.456	-3.50951	-2.48653
Poland	Female	All Other Cancers	55-64	1996	302.077	300.075	309.456	-2.38442	-3.03151
Poland	Female	All Other Cancers	55-64	1999	299.552	302.525	309.456	-3.2006	-2.23976
Poland	Female	All Other Cancers	55-64	2000	305.946	300.321	309.456	-1.13427	-2.95216
Poland	Female	All Other Cancers	55-64	2001	295.464	299.64	309.456	-4.5216	-3.17204
Poland	Female	All Other Cancers	55-64	2002	297.51	297.578	309.456	-3.86026	-3.83855
Poland	Female	All Other Cancers	55-64	2003	299.758	296.93	309.456	-3.1338	-4.04786
Poland	Female	All Other Cancers	55-64	2004	293.521	296.646	309.456	-5.14953	-4.1397
Poland	Female	All Other Cancers	55-64	2005	296.658	298.018	309.456	-4.13576	-3.69631
Poland	Female	All Other Cancers	55-64	2006	303.875	300.722	309.456	-1.80364	-2.82247
Poland	Female	All Other Cancers	55-64	2007	301.633	297.578	309.456	-2.528	-3.83833
Poland	Female	All Other Cancers	55-64	2008	287.227	291.523	309.456	-7.18333	-5.79511
Poland	Female	All Other Cancers	55-64	2009	285.709	283.788	309.456	-7.67399	-8.29458
Poland	Female	All Other Cancers	55-64	2010	278.429	279.979	309.456	-10.0264	-9.52536
Poland	Female	All Other Cancers	55-64	2011	275.801	277.733	309.456	-10.8757	-10.2513
Poland	Female	All Other Cancers	55-64	2012	278.97	278.338	309.456	-9.85167	-10.0558
Poland	Female	All Other Cancers	55-64	2013	280.243	275.859	309.456	-9.44012	-10.8567
Poland	Female	All Other Cancers	55-64	2014	268.366	272.654	309.456	-13.2783	-11.8925
Poland	Female	All Other Cancers	55-64	2015	269.354	265.174	309.456	-12.959	-14.3096
Poland	Female	All Other Cancers	55-64	2016	257.803	261.021	309.456	-16.6915	-15.6516
Poland	Female	All Other Cancers	55-64	2017	255.907	262.138	309.456	-17.3042	-15.2909
Poland	Female	All Other Cancers	55-64	2018	272.702	260.978	309.456	-11.877	-15.6658
Poland	Female	All Other Cancers	55-64	2019	254.323	263.513	309.456	-17.8161	-14.8465
Poland	Female	Nervous System Diseases	25-44	1990	4.22806	4.33535	4.22806	0	0
Poland	Female	Nervous System Diseases	25-44	1991	4.44265	4.11514	4.22806	5.07536	-2.67066
Poland	Female	Nervous System Diseases	25-44	1992	3.67472	3.82348	4.22806	-13.0873	-9.56892
Poland	Female	Nervous System Diseases	25-44	1993	3.35307	3.45309	4.22806	-20.6948	-18.3292
Poland	Female	Nervous System Diseases	25-44	1994	3.33148	3.40258	4.22806	-21.2054	-19.5238
Poland	Female	Nervous System Diseases	25-44	1995	3.52319	3.36302	4.22806	-16.6712	-20.4594
Poland	Female	Nervous System Diseases	25-44	1996	3.2344	3.18698	4.22806	-23.5016	-24.623
Poland	Female	Nervous System Diseases	25-44	1999	2.80336	2.92924	4.22806	-33.6962	-30.7189
Poland	Female	Nervous System Diseases	25-44	2000	2.74997	2.69817	4.22806	-34.959	-36.1841
Poland	Female	Nervous System Diseases	25-44	2001	2.54118	2.62314	4.22806	-39.8973	-37.9587
Poland	Female	Nervous System Diseases	25-44	2002	2.57828	2.48173	4.22806	-39.0198	-41.3033
Poland	Female	Nervous System Diseases	25-44	2003	2.32573	2.49539	4.22806	-44.9928	-40.9803
Poland	Female	Nervous System Diseases	25-44	2004	2.58215	2.38123	4.22806	-38.9282	-43.6802
Poland	Female	Nervous System Diseases	25-44	2005	2.23582	2.32523	4.22806	-47.1194	-45.0047
Poland	Female	Nervous System Diseases	25-44	2006	2.15772	2.25772	4.22806	-48.9665	-46.6014
Poland	Female	Nervous System Diseases	25-44	2007	2.37963	2.20957	4.22806	-43.7181	-47.7403
Poland	Female	Nervous System Diseases	25-44	2008	2.09136	2.15306	4.22806	-50.5362	-49.0769
Poland	Female	Nervous System Diseases	25-44	2009	1.98818	2.03008	4.22806	-52.9764	-51.9856
Poland	Female	Nervous System Diseases	25-44	2010	2.01069	2.00646	4.22806	-52.4442	-52.5442
Poland	Female	Nervous System Diseases	25-44	2011	2.02051	1.87866	4.22806	-52.2119	-55.5667
Poland	Female	Nervous System Diseases	25-44	2012	1.6048	1.79244	4.22806	-62.0441	-57.6061
Poland	Female	Nervous System Diseases	25-44	2013	1.75201	1.65752	4.22806	-58.5623	-60.7972
Poland	Female	Nervous System Diseases	25-44	2014	1.61574	1.6248	4.22806	-61.7853	-61.571
Poland	Female	Nervous System Diseases	25-44	2015	1.50665	1.60198	4.22806	-64.3655	-62.1107
Poland	Female	Nervous System Diseases	25-44	2016	1.68355	1.53858	4.22806	-60.1814	-63.6103
Poland	Female	Nervous System Diseases	25-44	2017	1.42554	1.58585	4.22806	-66.2839	-62.4923
Poland	Female	Nervous System Diseases	25-44	2018	1.64846	1.58997	4.22806	-61.0115	-62.3947
Poland	Female	Nervous System Diseases	25-44	2019	1.69593	1.67219	4.22806	-59.8888	-60.4501
Poland	Female	Nervous System Diseases	45-54	1990	8.89987	8.56223	8.89987	0	0
Poland	Female	Nervous System Diseases	45-54	1991	8.22459	8.53936	8.89987	-7.58756	-4.05067
Poland	Female	Nervous System Diseases	45-54	1992	8.49364	8.44407	8.89987	-4.56443	-5.12139
Poland	Female	Nervous System Diseases	45-54	1993	8.61399	8.68067	8.89987	-3.21218	-2.46292
Poland	Female	Nervous System Diseases	45-54	1994	8.93439	8.05499	8.89987	0.387839	-9.49317
Poland	Female	Nervous System Diseases	45-54	1995	6.61659	7.42457	8.89987	-25.6552	-16.5767
Poland	Female	Nervous System Diseases	45-54	1996	6.72272	6.77795	8.89987	-24.4627	-23.8422
Poland	Female	Nervous System Diseases	45-54	1999	6.99453	6.65413	8.89987	-21.4086	-25.2334
Poland	Female	Nervous System Diseases	45-54	2000	6.24515	6.80792	8.89987	-29.8288	-23.5054
Poland	Female	Nervous System Diseases	45-54	2001	7.18409	6.54367	8.89987	-19.2787	-26.4745
Poland	Female	Nervous System Diseases	45-54	2002	6.20178	6.41918	8.89987	-30.3161	-27.8733
Poland	Female	Nervous System Diseases	45-54	2003	5.87168	6.14372	8.89987	-34.025	-30.9684
Poland	Female	Nervous System Diseases	45-54	2004	6.3577	6.36551	8.89987	-28.5641	-28.4764
Poland	Female	Nervous System Diseases	45-54	2005	6.86714	6.93441	8.89987	-22.84	-22.0841
Poland	Female	Nervous System Diseases	45-54	2006	7.57839	6.87139	8.89987	-14.8483	-22.7922
Poland	Female	Nervous System Diseases	45-54	2007	6.16865	6.55122	8.89987	-30.6884	-26.3897
Poland	Female	Nervous System Diseases	45-54	2008	5.90661	6.29995	8.89987	-33.6326	-29.213
Poland	Female	Nervous System Diseases	45-54	2009	6.8246	6.23437	8.89987	-23.318	-29.9499
Poland	Female	Nervous System Diseases	45-54	2010	5.97188	6.14155	8.89987	-32.8992	-30.9928
Poland	Female	Nervous System Diseases	45-54	2011	5.62816	6.01867	8.89987	-36.7613	-32.3735
Poland	Female	Nervous System Diseases	45-54	2012	6.45595	6.04586	8.89987	-27.4602	-32.068
Poland	Female	Nervous System Diseases	45-54	2013	6.05346	5.87121	8.89987	-31.9826	-34.0304
Poland	Female	Nervous System Diseases	45-54	2014	5.10422	5.44759	8.89987	-42.6484	-38.7902
Poland	Female	Nervous System Diseases	45-54	2015	5.18509	5.09473	8.89987	-41.7398	-42.755
Poland	Female	Nervous System Diseases	45-54	2016	4.99488	4.98342	8.89987	-43.8769	-44.0057
Poland	Female	Nervous System Diseases	45-54	2017	4.7703	4.92148	8.89987	-46.4004	-44.7016
Poland	Female	Nervous System Diseases	45-54	2018	4.99927	4.91658	8.89987	-43.8275	-44.7567
Poland	Female	Nervous System Diseases	45-54	2019	4.98016	4.98972	8.89987	-44.0423	-43.9349
Poland	Female	Nervous System Diseases	55-64	1990	14.8238	14.2106	14.8238	0	0
Poland	Female	Nervous System Diseases	55-64	1991	13.5973	13.1927	14.8238	-8.27377	-11.0031
Poland	Female	Nervous System Diseases	55-64	1992	11.1571	12.235	14.8238	-24.7356	-17.4637
Poland	Female	Nervous System Diseases	55-64	1993	11.9507	12.2845	14.8238	-19.3818	-17.13
Poland	Female	Nervous System Diseases	55-64	1994	13.7458	12.9303	14.8238	-7.27254	-12.7738
Poland	Female	Nervous System Diseases	55-64	1995	13.0943	13.0625	14.8238	-11.667	-11.8819
Poland	Female	Nervous System Diseases	55-64	1996	12.3473	12.8232	14.8238	-16.7062	-13.4959
Poland	Female	Nervous System Diseases	55-64	1999	13.028	12.5783	14.8238	-12.1144	-15.1481
Poland	Female	Nervous System Diseases	55-64	2000	12.3596	12.6589	14.8238	-16.6238	-14.6041
Poland	Female	Nervous System Diseases	55-64	2001	12.5893	12.5587	14.8238	-15.0742	-15.2805
Poland	Female	Nervous System Diseases	55-64	2002	12.7272	12.6075	14.8238	-14.1435	-14.9509
Poland	Female	Nervous System Diseases	55-64	2003	12.5061	12.4201	14.8238	-15.6351	-16.2151
Poland	Female	Nervous System Diseases	55-64	2004	12.0271	12.291	14.8238	-18.8667	-17.0861
Poland	Female	Nervous System Diseases	55-64	2005	12.3399	12.0005	14.8238	-16.7567	-19.0459
Poland	Female	Nervous System Diseases	55-64	2006	11.6346	12.1055	14.8238	-21.5143	-18.3379
Poland	Female	Nervous System Diseases	55-64	2007	12.3419	11.9082	14.8238	-16.7426	-19.6686
Poland	Female	Nervous System Diseases	55-64	2008	11.748	12.0667	14.8238	-20.749	-18.599
Poland	Female	Nervous System Diseases	55-64	2009	12.1103	11.728	14.8238	-18.3055	-20.8842
Poland	Female	Nervous System Diseases	55-64	2010	11.3257	11.7754	14.8238	-23.598	-20.5645
Poland	Female	Nervous System Diseases	55-64	2011	11.8902	11.8517	14.8238	-19.79	-20.0499
Poland	Female	Nervous System Diseases	55-64	2012	12.3391	11.8828	14.8238	-16.7616	-19.8399
Poland	Female	Nervous System Diseases	55-64	2013	11.4191	11.2338	14.8238	-22.9681	-24.2179
Poland	Female	Nervous System Diseases	55-64	2014	9.94324	10.9025	14.8238	-32.9239	-26.4526
Poland	Female	Nervous System Diseases	55-64	2015	11.3453	10.6648	14.8238	-23.4658	-28.0565
Poland	Female	Nervous System Diseases	55-64	2016	10.7058	11.3712	14.8238	-27.7798	-23.2909
Poland	Female	Nervous System Diseases	55-64	2017	12.0626	11.7977	14.8238	-18.627	-20.4137
Poland	Female	Nervous System Diseases	55-64	2018	12.6248	12.4139	14.8238	-14.8342	-16.2574
Poland	Female	Nervous System Diseases	55-64	2019	12.5542	12.5895	14.8238	-15.3109	-15.0725
Poland	Female	Metabolic Diseases	25-44	1990	1.50058	1.67497	1.50058	0	0
Poland	Female	Metabolic Diseases	25-44	1991	1.84936	1.75633	1.50058	23.243	17.0438
Poland	Female	Metabolic Diseases	25-44	1992	1.91907	1.85838	1.50058	27.8884	23.8441
Poland	Female	Metabolic Diseases	25-44	1993	1.80671	1.74421	1.50058	20.401	16.2361
Poland	Female	Metabolic Diseases	25-44	1994	1.50686	1.43813	1.50058	0.418789	-4.16143
Poland	Female	Metabolic Diseases	25-44	1995	1.00082	1.27427	1.50058	-33.3041	-15.0811
Poland	Female	Metabolic Diseases	25-44	1996	1.31514	1.22435	1.50058	-12.3581	-18.408
Poland	Female	Metabolic Diseases	25-44	1999	1.3571	1.27191	1.50058	-9.56171	-15.2388
Poland	Female	Metabolic Diseases	25-44	2000	1.14349	1.15157	1.50058	-23.7966	-23.258
Poland	Female	Metabolic Diseases	25-44	2001	0.954132	0.993037	1.50058	-36.4157	-33.823
Poland	Female	Metabolic Diseases	25-44	2002	0.881488	0.993105	1.50058	-41.2568	-33.8185
Poland	Female	Metabolic Diseases	25-44	2003	1.14369	1.05395	1.50058	-23.7831	-29.7636
Poland	Female	Metabolic Diseases	25-44	2004	1.13667	1.0533	1.50058	-24.251	-29.807
Poland	Female	Metabolic Diseases	25-44	2005	0.879536	1.02405	1.50058	-41.3869	-31.7562
Poland	Female	Metabolic Diseases	25-44	2006	1.05594	0.91313	1.50058	-29.6309	-39.1481
Poland	Female	Metabolic Diseases	25-44	2007	0.803911	0.927362	1.50058	-46.4266	-38.1997
Poland	Female	Metabolic Diseases	25-44	2008	0.922231	0.820737	1.50058	-38.5416	-45.3053
Poland	Female	Metabolic Diseases	25-44	2009	0.736067	0.846258	1.50058	-50.9478	-43.6046
Poland	Female	Metabolic Diseases	25-44	2010	0.880474	0.863305	1.50058	-41.3243	-42.4685
Poland	Female	Metabolic Diseases	25-44	2011	0.973374	0.895447	1.50058	-35.1334	-40.3265
Poland	Female	Metabolic Diseases	25-44	2012	0.832492	0.918933	1.50058	-44.5219	-38.7614
Poland	Female	Metabolic Diseases	25-44	2013	0.950933	0.94056	1.50058	-36.6289	-37.3202
Poland	Female	Metabolic Diseases	25-44	2014	1.03825	1.0146	1.50058	-30.8097	-32.3862
Poland	Female	Metabolic Diseases	25-44	2015	1.05461	0.952186	1.50058	-29.7199	-36.5454
Poland	Female	Metabolic Diseases	25-44	2016	0.763694	0.922936	1.50058	-49.1067	-38.4946
Poland	Female	Metabolic Diseases	25-44	2017	0.950507	0.920345	1.50058	-36.6573	-38.6673
Poland	Female	Metabolic Diseases	25-44	2018	1.04683	0.960296	1.50058	-30.238	-36.0049
Poland	Female	Metabolic Diseases	25-44	2019	0.883547	0.96519	1.50058	-41.1196	-35.6788
Poland	Female	Metabolic Diseases	45-54	1990	8.4042	8.10644	8.4042	0	0
Poland	Female	Metabolic Diseases	45-54	1991	7.80868	7.9346	8.4042	-7.08595	-5.58771
Poland	Female	Metabolic Diseases	45-54	1992	7.59091	7.55926	8.4042	-9.67718	-10.0538
Poland	Female	Metabolic Diseases	45-54	1993	7.27818	7.15532	8.4042	-13.3983	-14.8602
Poland	Female	Metabolic Diseases	45-54	1994	6.59686	6.53379	8.4042	-21.5052	-22.2557
Poland	Female	Metabolic Diseases	45-54	1995	5.72632	6.141	8.4042	-31.8636	-26.9294
Poland	Female	Metabolic Diseases	45-54	1996	6.09982	5.71735	8.4042	-27.4194	-31.9704
Poland	Female	Metabolic Diseases	45-54	1999	5.32589	5.70846	8.4042	-36.6282	-32.0761
Poland	Female	Metabolic Diseases	45-54	2000	5.69968	5.0903	8.4042	-32.1806	-39.4314
Poland	Female	Metabolic Diseases	45-54	2001	4.24533	4.63634	8.4042	-49.4856	-44.8331
Poland	Female	Metabolic Diseases	45-54	2002	3.964	4.04048	8.4042	-52.8331	-51.9231
Poland	Female	Metabolic Diseases	45-54	2003	3.91209	3.89396	8.4042	-53.4507	-53.6665
Poland	Female	Metabolic Diseases	45-54	2004	3.80577	3.78833	8.4042	-54.7158	-54.9234
Poland	Female	Metabolic Diseases	45-54	2005	3.64711	4.03274	8.4042	-56.6037	-52.0152
Poland	Female	Metabolic Diseases	45-54	2006	4.64534	3.89185	8.4042	-44.7259	-53.6917
Poland	Female	Metabolic Diseases	45-54	2007	3.38309	3.96593	8.4042	-59.7453	-52.8101
Poland	Female	Metabolic Diseases	45-54	2008	3.86937	3.77941	8.4042	-53.9591	-55.0295
Poland	Female	Metabolic Diseases	45-54	2009	4.08578	4.01404	8.4042	-51.3841	-52.2377
Poland	Female	Metabolic Diseases	45-54	2010	4.08697	4.07409	8.4042	-51.3699	-51.5231
Poland	Female	Metabolic Diseases	45-54	2011	4.04953	4.05545	8.4042	-51.8154	-51.7449
Poland	Female	Metabolic Diseases	45-54	2012	4.02985	3.97504	8.4042	-52.0496	-52.7018
Poland	Female	Metabolic Diseases	45-54	2013	3.84573	3.58159	8.4042	-54.2404	-57.3833
Poland	Female	Metabolic Diseases	45-54	2014	2.86919	3.52793	8.4042	-65.8601	-58.0218
Poland	Female	Metabolic Diseases	45-54	2015	3.86888	3.53774	8.4042	-53.965	-57.9051
Poland	Female	Metabolic Diseases	45-54	2016	3.87516	4.01349	8.4042	-53.8903	-52.2442
Poland	Female	Metabolic Diseases	45-54	2017	4.29645	4.19475	8.4042	-48.8774	-50.0875
Poland	Female	Metabolic Diseases	45-54	2018	4.41264	4.497	8.4042	-47.4949	-46.4911
Poland	Female	Metabolic Diseases	45-54	2019	4.78191	4.59727	8.4042	-43.101	-45.2979
Poland	Female	Metabolic Diseases	55-64	1990	34.9735	36.0354	34.9735	0	0
Poland	Female	Metabolic Diseases	55-64	1991	37.0974	36.1933	34.9735	6.07294	3.48788
Poland	Female	Metabolic Diseases	55-64	1992	36.5091	35.2711	34.9735	4.39069	0.851039
Poland	Female	Metabolic Diseases	55-64	1993	32.2069	32.8569	34.9735	-7.91052	-6.05197
Poland	Female	Metabolic Diseases	55-64	1994	29.8547	30.2804	34.9735	-14.6361	-13.419
Poland	Female	Metabolic Diseases	55-64	1995	28.7796	28.2879	34.9735	-17.7103	-19.1163
Poland	Female	Metabolic Diseases	55-64	1996	26.2292	25.4665	34.9735	-25.0025	-27.1834
Poland	Female	Metabolic Diseases	55-64	1999	21.3907	22.3336	34.9735	-38.8373	-36.1414
Poland	Female	Metabolic Diseases	55-64	2000	19.3807	19.5683	34.9735	-44.5845	-44.0483
Poland	Female	Metabolic Diseases	55-64	2001	17.9333	18.1389	34.9735	-48.7231	-48.1354
Poland	Female	Metabolic Diseases	55-64	2002	17.1026	17.207	34.9735	-51.0985	-50.8
Poland	Female	Metabolic Diseases	55-64	2003	16.585	16.5865	34.9735	-52.5783	-52.574
Poland	Female	Metabolic Diseases	55-64	2004	16.072	15.2796	34.9735	-54.0452	-56.311
Poland	Female	Metabolic Diseases	55-64	2005	13.1817	15.3852	34.9735	-62.3096	-56.009
Poland	Female	Metabolic Diseases	55-64	2006	16.9018	15.1873	34.9735	-51.6724	-56.5749
Poland	Female	Metabolic Diseases	55-64	2007	15.4783	16.4918	34.9735	-55.7427	-52.845
Poland	Female	Metabolic Diseases	55-64	2008	17.0951	16.0221	34.9735	-51.1198	-54.1878
Poland	Female	Metabolic Diseases	55-64	2009	15.493	15.6268	34.9735	-55.7008	-55.3182
Poland	Female	Metabolic Diseases	55-64	2010	14.2922	14.553	34.9735	-59.1341	-58.3885
Poland	Female	Metabolic Diseases	55-64	2011	13.8738	14.1086	34.9735	-60.3306	-59.659
Poland	Female	Metabolic Diseases	55-64	2012	14.1599	13.7885	34.9735	-59.5124	-60.5743
Poland	Female	Metabolic Diseases	55-64	2013	13.3319	13.2729	34.9735	-61.88	-62.0486
Poland	Female	Metabolic Diseases	55-64	2014	12.3269	12.8717	34.9735	-64.7534	-63.1958
Poland	Female	Metabolic Diseases	55-64	2015	12.9563	13.0464	34.9735	-62.954	-62.6964
Poland	Female	Metabolic Diseases	55-64	2016	13.8559	13.4167	34.9735	-60.3817	-61.6376
Poland	Female	Metabolic Diseases	55-64	2017	13.4378	14.193	34.9735	-61.5771	-59.4177
Poland	Female	Metabolic Diseases	55-64	2018	15.2854	14.2956	34.9735	-56.2944	-59.1245
Poland	Female	Metabolic Diseases	55-64	2019	14.1635	14.7245	34.9735	-59.5021	-57.8982
Poland	Female	Cardiovascular Disease	25-44	1990	28.3169	27.9545	28.3169	0	0
Poland	Female	Cardiovascular Disease	25-44	1991	27.5922	26.9552	28.3169	-2.55933	-4.80897
Poland	Female	Cardiovascular Disease	25-44	1992	24.9564	24.8628	28.3169	-11.8676	-12.1981
Poland	Female	Cardiovascular Disease	25-44	1993	22.0398	22.803	28.3169	-22.1674	-19.4723
Poland	Female	Cardiovascular Disease	25-44	1994	21.4127	21.2344	28.3169	-24.3819	-25.0117
Poland	Female	Cardiovascular Disease	25-44	1995	20.2506	20.5139	28.3169	-28.4859	-27.5559
Poland	Female	Cardiovascular Disease	25-44	1996	19.8785	18.8359	28.3169	-29.7998	-33.4817
Poland	Female	Cardiovascular Disease	25-44	1999	16.3787	17.2446	28.3169	-42.1592	-39.1015
Poland	Female	Cardiovascular Disease	25-44	2000	15.4765	15.5143	28.3169	-45.3454	-45.2117
Poland	Female	Cardiovascular Disease	25-44	2001	14.6878	14.6072	28.3169	-48.1306	-48.4153
Poland	Female	Cardiovascular Disease	25-44	2002	13.6573	13.6819	28.3169	-51.77	-51.6829
Poland	Female	Cardiovascular Disease	25-44	2003	12.7006	13.0687	28.3169	-55.1483	-53.8484
Poland	Female	Cardiovascular Disease	25-44	2004	12.8483	12.5	28.3169	-54.6269	-55.8566
Poland	Female	Cardiovascular Disease	25-44	2005	11.9513	12.4746	28.3169	-57.7946	-55.9466
Poland	Female	Cardiovascular Disease	25-44	2006	12.6242	11.9945	28.3169	-55.4181	-57.642
Poland	Female	Cardiovascular Disease	25-44	2007	11.408	11.9158	28.3169	-59.7132	-57.9198
Poland	Female	Cardiovascular Disease	25-44	2008	11.7152	11.4744	28.3169	-58.6281	-59.4787
Poland	Female	Cardiovascular Disease	25-44	2009	11.3	11.283	28.3169	-60.0947	-60.1546
Poland	Female	Cardiovascular Disease	25-44	2010	10.8338	11.0688	28.3169	-61.741	-60.9111
Poland	Female	Cardiovascular Disease	25-44	2011	11.0726	10.8278	28.3169	-60.8975	-61.7621
Poland	Female	Cardiovascular Disease	25-44	2012	10.577	10.4245	28.3169	-62.6477	-63.1863
Poland	Female	Cardiovascular Disease	25-44	2013	9.62383	10.1312	28.3169	-66.0138	-64.222
Poland	Female	Cardiovascular Disease	25-44	2014	10.1928	9.59897	28.3169	-64.0045	-66.1016
Poland	Female	Cardiovascular Disease	25-44	2015	8.98027	8.95484	28.3169	-68.2865	-68.3763
Poland	Female	Cardiovascular Disease	25-44	2016	7.69144	7.94517	28.3169	-72.838	-71.9419
Poland	Female	Cardiovascular Disease	25-44	2017	7.16381	7.4534	28.3169	-74.7013	-73.6786
Poland	Female	Cardiovascular Disease	25-44	2018	7.50495	6.90355	28.3169	-73.4966	-75.6204
Poland	Female	Cardiovascular Disease	25-44	2019	6.0419	6.77342	28.3169	-78.6633	-76.0799
Poland	Female	Cardiovascular Disease	45-54	1990	128.95	130.824	128.95	0	0
Poland	Female	Cardiovascular Disease	45-54	1991	132.699	128.646	128.95	2.90741	-0.235937
Poland	Female	Cardiovascular Disease	45-54	1992	124.288	124.433	128.95	-3.61523	-3.50307
Poland	Female	Cardiovascular Disease	45-54	1993	116.311	118.231	128.95	-9.8014	-8.31267
Poland	Female	Cardiovascular Disease	45-54	1994	114.093	113.797	128.95	-11.5214	-11.7508
Poland	Female	Cardiovascular Disease	45-54	1995	110.988	111.572	128.95	-13.9295	-13.4763
Poland	Female	Cardiovascular Disease	45-54	1996	109.636	104.715	128.95	-14.9779	-18.794
Poland	Female	Cardiovascular Disease	45-54	1999	93.5215	97.6128	128.95	-27.4746	-24.3018
Poland	Female	Cardiovascular Disease	45-54	2000	89.6811	88.9615	128.95	-30.4528	-31.0108
Poland	Female	Cardiovascular Disease	45-54	2001	83.682	84.0054	128.95	-35.105	-34.8542
Poland	Female	Cardiovascular Disease	45-54	2002	78.6533	78.8814	128.95	-39.0048	-38.8279
Poland	Female	Cardiovascular Disease	45-54	2003	74.3089	76.4772	128.95	-42.3738	-40.6923
Poland	Female	Cardiovascular Disease	45-54	2004	76.4694	74.1277	128.95	-40.6984	-42.5143
Poland	Female	Cardiovascular Disease	45-54	2005	71.6048	73.0348	128.95	-44.4708	-43.3619
Poland	Female	Cardiovascular Disease	45-54	2006	71.0302	70.2047	128.95	-44.9164	-45.5566
Poland	Female	Cardiovascular Disease	45-54	2007	67.979	68.4296	128.95	-47.2826	-46.9332
Poland	Female	Cardiovascular Disease	45-54	2008	66.2796	66.9404	128.95	-48.6005	-48.0881
Poland	Female	Cardiovascular Disease	45-54	2009	66.5625	64.0023	128.95	-48.3811	-50.3666
Poland	Female	Cardiovascular Disease	45-54	2010	59.1646	60.6157	128.95	-54.1181	-52.9928
Poland	Female	Cardiovascular Disease	45-54	2011	56.1199	59.124	128.95	-56.4793	-54.1496
Poland	Female	Cardiovascular Disease	45-54	2012	62.0876	57.7455	128.95	-51.8514	-55.2187
Poland	Female	Cardiovascular Disease	45-54	2013	55.029	56.5311	128.95	-57.3253	-56.1604
Poland	Female	Cardiovascular Disease	45-54	2014	52.4767	54.1203	128.95	-59.3046	-58.03
Poland	Female	Cardiovascular Disease	45-54	2015	54.8553	50.5549	128.95	-57.46	-60.7949
Poland	Female	Cardiovascular Disease	45-54	2016	44.3326	45.7594	128.95	-65.6203	-64.5138
Poland	Female	Cardiovascular Disease	45-54	2017	38.0903	40.6981	128.95	-70.4612	-68.4388
Poland	Female	Cardiovascular Disease	45-54	2018	39.6714	38.4438	128.95	-69.235	-70.187
Poland	Female	Cardiovascular Disease	45-54	2019	37.5697	38.6206	128.95	-70.8649	-70.05
Poland	Female	Cardiovascular Disease	55-64	1990	432.312	428.936	432.312	0	0
Poland	Female	Cardiovascular Disease	55-64	1991	425.56	425.07	432.312	-1.56183	-1.67509
Poland	Female	Cardiovascular Disease	55-64	1992	417.339	408.34	432.312	-3.46344	-5.5449
Poland	Female	Cardiovascular Disease	55-64	1993	382.123	389.948	432.312	-11.6094	-9.79933
Poland	Female	Cardiovascular Disease	55-64	1994	370.383	369.895	432.312	-14.3251	-14.438
Poland	Female	Cardiovascular Disease	55-64	1995	357.179	355.141	432.312	-17.3794	-17.8507
Poland	Female	Cardiovascular Disease	55-64	1996	337.862	330.188	432.312	-21.8476	-23.6228
Poland	Female	Cardiovascular Disease	55-64	1999	295.522	303.95	432.312	-31.6414	-29.6919
Poland	Female	Cardiovascular Disease	55-64	2000	278.466	279.853	432.312	-35.5867	-35.266
Poland	Female	Cardiovascular Disease	55-64	2001	265.57	259.077	432.312	-38.5699	-40.0718
Poland	Female	Cardiovascular Disease	55-64	2002	233.194	241.828	432.312	-46.0589	-44.0618
Poland	Female	Cardiovascular Disease	55-64	2003	226.719	229.195	432.312	-47.5566	-46.9839
Poland	Female	Cardiovascular Disease	55-64	2004	227.672	224.153	432.312	-47.3362	-48.1502
Poland	Female	Cardiovascular Disease	55-64	2005	218.067	217.59	432.312	-49.558	-49.6682
Poland	Female	Cardiovascular Disease	55-64	2006	207.032	210.313	432.312	-52.1104	-51.3516
Poland	Female	Cardiovascular Disease	55-64	2007	205.84	205.408	432.312	-52.3863	-52.4861
Poland	Female	Cardiovascular Disease	55-64	2008	203.352	203.204	432.312	-52.9616	-52.9959
Poland	Female	Cardiovascular Disease	55-64	2009	200.421	196.77	432.312	-53.6398	-54.4841
Poland	Female	Cardiovascular Disease	55-64	2010	186.538	188.689	432.312	-56.851	-56.3536
Poland	Female	Cardiovascular Disease	55-64	2011	179.107	183.687	432.312	-58.5699	-57.5104
Poland	Female	Cardiovascular Disease	55-64	2012	185.417	181.605	432.312	-57.1104	-57.9922
Poland	Female	Cardiovascular Disease	55-64	2013	180.29	178.078	432.312	-58.2963	-58.8078
Poland	Female	Cardiovascular Disease	55-64	2014	168.528	172.207	432.312	-61.0169	-60.166
Poland	Female	Cardiovascular Disease	55-64	2015	167.803	163.343	432.312	-61.1847	-62.2163
Poland	Female	Cardiovascular Disease	55-64	2016	153.699	152.695	432.312	-64.4472	-64.6794
Poland	Female	Cardiovascular Disease	55-64	2017	136.584	144.825	432.312	-68.4062	-66.4999
Poland	Female	Cardiovascular Disease	55-64	2018	144.192	139.938	432.312	-66.6463	-67.6302
Poland	Female	Cardiovascular Disease	55-64	2019	139.039	141.616	432.312	-67.8382	-67.2423
Poland	Female	Suicide	25-44	1990	5.19627	5.36395	5.19627	0	0
Poland	Female	Suicide	25-44	1991	5.53162	5.58084	5.19627	6.45369	7.40087
Poland	Female	Suicide	25-44	1992	6.01463	5.84634	5.19627	15.7489	12.5104
Poland	Female	Suicide	25-44	1993	5.99278	5.85391	5.19627	15.3285	12.6559
Poland	Female	Suicide	25-44	1994	5.55432	5.6712	5.19627	6.89039	9.13969
Poland	Female	Suicide	25-44	1995	5.46649	5.19593	5.19627	5.20024	-0.00666786
Poland	Female	Suicide	25-44	1996	4.56697	4.84442	5.19627	-12.1106	-6.77119
Poland	Female	Suicide	25-44	1999	4.49981	4.82121	5.19627	-13.4032	-7.21783
Poland	Female	Suicide	25-44	2000	5.39687	4.75084	5.19627	3.86033	-8.57206
Poland	Female	Suicide	25-44	2001	4.35586	4.76832	5.19627	-16.1733	-8.23566
Poland	Female	Suicide	25-44	2002	4.55225	4.34314	5.19627	-12.394	-16.4182
Poland	Female	Suicide	25-44	2003	4.12131	4.35207	5.19627	-20.6872	-16.2463
Poland	Female	Suicide	25-44	2004	4.38265	4.46368	5.19627	-15.6577	-14.0985
Poland	Female	Suicide	25-44	2005	4.88706	4.28971	5.19627	-5.9506	-17.4464
Poland	Female	Suicide	25-44	2006	3.59941	3.94432	5.19627	-30.731	-24.0934
Poland	Female	Suicide	25-44	2007	3.34648	3.3898	5.19627	-35.5985	-34.7649
Poland	Female	Suicide	25-44	2008	3.2235	3.47692	5.19627	-37.9651	-33.0881
Poland	Female	Suicide	25-44	2009	3.86079	3.45978	5.19627	-25.7007	-33.4181
Poland	Female	Suicide	25-44	2010	3.29503	3.38292	5.19627	-36.5885	-34.8972
Poland	Female	Suicide	25-44	2011	2.99292	3.06663	5.19627	-42.4025	-40.984
Poland	Female	Suicide	25-44	2012	2.91194	3.00614	5.19627	-43.961	-42.1482
Poland	Female	Suicide	25-44	2013	3.11354	3.15945	5.19627	-40.0812	-39.1977
Poland	Female	Suicide	25-44	2014	3.45287	3.2252	5.19627	-33.5511	-37.9324
Poland	Female	Suicide	25-44	2015	3.1092	3.10843	5.19627	-40.1648	-40.1795
Poland	Female	Suicide	25-44	2016	2.76324	2.79963	5.19627	-46.8227	-46.1223
Poland	Female	Suicide	25-44	2017	2.52645	2.43884	5.19627	-51.3795	-53.0657
Poland	Female	Suicide	25-44	2018	2.02682	2.42881	5.19627	-60.9948	-53.2587
Poland	Female	Suicide	25-44	2019	2.73315	2.37998	5.19627	-47.4017	-54.1982
Poland	Female	Suicide	45-54	1990	7.52055	7.58642	7.52055	0	0
Poland	Female	Suicide	45-54	1991	7.6523	7.79263	7.52055	1.75191	3.61781
Poland	Female	Suicide	45-54	1992	8.20503	8.30181	7.52055	9.10151	10.3884
Poland	Female	Suicide	45-54	1993	9.0481	8.30433	7.52055	20.3117	10.4219
Poland	Female	Suicide	45-54	1994	7.65987	8.16543	7.52055	1.8525	8.57495
Poland	Female	Suicide	45-54	1995	7.78833	7.71808	7.52055	3.56063	2.62654
Poland	Female	Suicide	45-54	1996	7.70604	7.80978	7.52055	2.4665	3.84592
Poland	Female	Suicide	45-54	1999	7.93498	8.11793	7.52055	5.51063	7.94332
Poland	Female	Suicide	45-54	2000	8.71277	8.37626	7.52055	15.8528	11.3783
Poland	Female	Suicide	45-54	2001	8.48103	8.80157	7.52055	12.7714	17.0336
Poland	Female	Suicide	45-54	2002	9.2109	8.5662	7.52055	22.4765	13.904
Poland	Female	Suicide	45-54	2003	8.00668	8.45679	7.52055	6.46405	12.4492
Poland	Female	Suicide	45-54	2004	8.1528	7.88061	7.52055	8.40704	4.78775
Poland	Female	Suicide	45-54	2005	7.48236	7.39532	7.52055	-0.507828	-1.66507
Poland	Female	Suicide	45-54	2006	6.55082	6.9382	7.52055	-12.8944	-7.74347
Poland	Female	Suicide	45-54	2007	6.78142	6.71725	7.52055	-9.82817	-10.6814
Poland	Female	Suicide	45-54	2008	6.8195	7.12915	7.52055	-9.32171	-5.2044
Poland	Female	Suicide	45-54	2009	7.78652	7.32308	7.52055	3.53667	-2.62566
Poland	Female	Suicide	45-54	2010	7.36322	7.27475	7.52055	-2.09195	-3.26831
Poland	Female	Suicide	45-54	2011	6.67451	6.93661	7.52055	-11.2496	-7.76459
Poland	Female	Suicide	45-54	2012	6.77209	6.93342	7.52055	-9.95217	-7.807
Poland	Female	Suicide	45-54	2013	7.35365	6.78903	7.52055	-2.2192	-9.72697
Poland	Female	Suicide	45-54	2014	6.24134	6.7006	7.52055	-17.0095	-10.9027
Poland	Female	Suicide	45-54	2015	6.50683	5.51999	7.52055	-13.4793	-26.6013
Poland	Female	Suicide	45-54	2016	3.8118	4.79879	7.52055	-49.3149	-36.1909
Poland	Female	Suicide	45-54	2017	4.07776	4.09086	7.52055	-45.7784	-45.6042
Poland	Female	Suicide	45-54	2018	4.38304	4.22568	7.52055	-41.7192	-43.8115
Poland	Female	Suicide	45-54	2019	4.21625	4.29964	7.52055	-43.9369	-42.8281
Poland	Female	Suicide	55-64	1990	8.76311	8.1743	8.76311	0	0
Poland	Female	Suicide	55-64	1991	7.5855	7.93925	8.76311	-13.4383	-9.40145
Poland	Female	Suicide	55-64	1992	7.46914	8.04769	8.76311	-14.7661	-8.16397
Poland	Female	Suicide	55-64	1993	9.08843	7.84531	8.76311	3.71244	-10.4734
Poland	Female	Suicide	55-64	1994	6.97836	7.99634	8.76311	-20.3666	-8.74996
Poland	Female	Suicide	55-64	1995	7.92222	8.03655	8.76311	-9.59575	-8.29105
Poland	Female	Suicide	55-64	1996	9.20908	8.15108	8.76311	5.08916	-6.98418
Poland	Female	Suicide	55-64	1999	7.32193	7.9157	8.76311	-16.446	-9.67024
Poland	Female	Suicide	55-64	2000	7.21608	7.1095	8.76311	-17.6539	-18.8701
Poland	Female	Suicide	55-64	2001	6.79048	7.38449	8.76311	-22.5106	-15.7321
Poland	Female	Suicide	55-64	2002	8.1469	7.72497	8.76311	-7.03186	-11.8467
Poland	Female	Suicide	55-64	2003	8.23753	7.86115	8.76311	-5.99768	-10.2927
Poland	Female	Suicide	55-64	2004	7.19903	7.75654	8.76311	-17.8485	-11.4865
Poland	Female	Suicide	55-64	2005	7.83306	7.46179	8.76311	-10.6132	-14.8499
Poland	Female	Suicide	55-64	2006	7.3533	7.28191	8.76311	-16.088	-16.9027
Poland	Female	Suicide	55-64	2007	6.65937	6.88542	8.76311	-24.0067	-21.4272
Poland	Female	Suicide	55-64	2008	6.6436	7.35089	8.76311	-24.1867	-16.1155
Poland	Female	Suicide	55-64	2009	8.7497	7.72337	8.76311	-0.152989	-11.865
Poland	Female	Suicide	55-64	2010	7.7768	7.78814	8.76311	-11.2553	-11.1258
Poland	Female	Suicide	55-64	2011	6.83792	7.44993	8.76311	-21.9692	-14.9853
Poland	Female	Suicide	55-64	2012	7.73507	7.57906	8.76311	-11.7315	-13.5117
Poland	Female	Suicide	55-64	2013	8.16419	7.76267	8.76311	-6.83451	-11.4164
Poland	Female	Suicide	55-64	2014	7.38876	7.18963	8.76311	-15.6833	-17.9557
Poland	Female	Suicide	55-64	2015	6.01593	5.98975	8.76311	-31.3494	-31.6481
Poland	Female	Suicide	55-64	2016	4.56456	5.35279	8.76311	-47.9116	-38.9167
Poland	Female	Suicide	55-64	2017	5.47788	5.00488	8.76311	-37.4893	-42.8869
Poland	Female	Suicide	55-64	2018	4.97219	4.95446	8.76311	-43.26	-43.4623
Poland	Female	Suicide	55-64	2019	4.41332	4.69276	8.76311	-49.6375	-46.4487
Poland	Female	Homicide	25-44	1990	1.99372	2.20582	1.99372	0	0
Poland	Female	Homicide	25-44	1991	2.41791	2.10315	1.99372	21.2764	5.48881
Poland	Female	Homicide	25-44	1992	1.89782	2.02647	1.99372	-4.80994	1.64265
Poland	Female	Homicide	25-44	1993	1.76368	1.89334	1.99372	-11.5385	-5.03465
Poland	Female	Homicide	25-44	1994	2.01853	1.9029	1.99372	1.24446	-4.55554
Poland	Female	Homicide	25-44	1995	1.92648	2.01146	1.99372	-3.37259	0.889991
Poland	Female	Homicide	25-44	1996	2.08938	1.79532	1.99372	4.79811	-9.95137
Poland	Female	Homicide	25-44	1999	1.37009	1.61968	1.99372	-31.2796	-18.7608
Poland	Female	Homicide	25-44	2000	1.39958	1.28688	1.99372	-29.8009	-35.4535
Poland	Female	Homicide	25-44	2001	1.09096	1.22047	1.99372	-45.28	-38.7841
Poland	Female	Homicide	25-44	2002	1.17088	1.142	1.99372	-41.2716	-42.72
Poland	Female	Homicide	25-44	2003	1.16416	1.06143	1.99372	-41.6085	-46.7615
Poland	Female	Homicide	25-44	2004	0.849237	0.916797	1.99372	-57.4044	-54.0158
Poland	Female	Homicide	25-44	2005	0.73699	0.854512	1.99372	-63.0344	-57.1398
Poland	Female	Homicide	25-44	2006	0.977309	0.809842	1.99372	-50.9807	-59.3804
Poland	Female	Homicide	25-44	2007	0.715228	0.841023	1.99372	-64.126	-57.8164
Poland	Female	Homicide	25-44	2008	0.830533	0.707675	1.99372	-58.3426	-64.5048
Poland	Female	Homicide	25-44	2009	0.577263	0.636857	1.99372	-71.046	-68.0569
Poland	Female	Homicide	25-44	2010	0.502774	0.554646	1.99372	-74.7821	-72.1803
Poland	Female	Homicide	25-44	2011	0.583902	0.546479	1.99372	-70.713	-72.59
Poland	Female	Homicide	25-44	2012	0.55276	0.532836	1.99372	-72.275	-73.2743
Poland	Female	Homicide	25-44	2013	0.461847	0.508531	1.99372	-76.8349	-74.4934
Poland	Female	Homicide	25-44	2014	0.510986	0.444943	1.99372	-74.3702	-77.6828
Poland	Female	Homicide	25-44	2015	0.361997	0.470518	1.99372	-81.8431	-76.4
Poland	Female	Homicide	25-44	2016	0.53857	0.460782	1.99372	-72.9867	-76.8883
Poland	Female	Homicide	25-44	2017	0.481779	0.423192	1.99372	-75.8352	-78.7738
Poland	Female	Homicide	25-44	2018	0.249227	0.367764	1.99372	-87.4994	-81.5539
Poland	Female	Homicide	25-44	2019	0.372285	0.310756	1.99372	-81.3271	-84.4132
Poland	Female	Homicide	45-54	1990	2.85366	2.65826	2.85366	0	0
Poland	Female	Homicide	45-54	1991	2.46285	2.54012	2.85366	-13.6949	-10.9873
Poland	Female	Homicide	45-54	1992	2.30385	2.28609	2.85366	-19.267	-19.8892
Poland	Female	Homicide	45-54	1993	2.09157	2.09623	2.85366	-26.7057	-26.5423
Poland	Female	Homicide	45-54	1994	1.89328	1.90188	2.85366	-33.6543	-33.353
Poland	Female	Homicide	45-54	1995	1.72079	1.95748	2.85366	-39.6989	-31.4045
Poland	Female	Homicide	45-54	1996	2.25838	1.77426	2.85366	-20.8602	-37.825
Poland	Female	Homicide	45-54	1999	1.34362	1.71456	2.85366	-52.9159	-39.9171
Poland	Female	Homicide	45-54	2000	1.54169	1.3049	2.85366	-45.9751	-54.2729
Poland	Female	Homicide	45-54	2001	1.02938	1.26605	2.85366	-63.9277	-55.6343
Poland	Female	Homicide	45-54	2002	1.22707	1.17891	2.85366	-57	-58.6878
Poland	Female	Homicide	45-54	2003	1.28027	1.20358	2.85366	-55.1357	-57.8232
Poland	Female	Homicide	45-54	2004	1.1034	1.19499	2.85366	-61.3337	-58.1243
Poland	Female	Homicide	45-54	2005	1.20129	1.13044	2.85366	-57.9034	-60.3865
Poland	Female	Homicide	45-54	2006	1.08661	1.02332	2.85366	-61.9223	-64.1401
Poland	Female	Homicide	45-54	2007	0.782053	0.989975	2.85366	-72.5947	-65.3086
Poland	Female	Homicide	45-54	2008	1.10126	1.00509	2.85366	-61.4087	-64.779
Poland	Female	Homicide	45-54	2009	1.13194	1.00841	2.85366	-60.3336	-64.6624
Poland	Female	Homicide	45-54	2010	0.792035	0.950894	2.85366	-72.2449	-66.6781
Poland	Female	Homicide	45-54	2011	0.928703	0.832023	2.85366	-67.4557	-70.8436
Poland	Female	Homicide	45-54	2012	0.775331	0.927113	2.85366	-72.8303	-67.5114
Poland	Female	Homicide	45-54	2013	1.0773	0.863933	2.85366	-62.2483	-69.7254
Poland	Female	Homicide	45-54	2014	0.739163	0.816175	2.85366	-74.0977	-71.399
Poland	Female	Homicide	45-54	2015	0.632058	0.65679	2.85366	-77.851	-76.9843
Poland	Female	Homicide	45-54	2016	0.599148	0.610209	2.85366	-79.0042	-78.6166
Poland	Female	Homicide	45-54	2017	0.59942	0.510659	2.85366	-78.9947	-82.1051
Poland	Female	Homicide	45-54	2018	0.333409	0.478353	2.85366	-88.3164	-83.2372
Poland	Female	Homicide	45-54	2019	0.502229	0.417819	2.85366	-82.4005	-85.3585
Poland	Female	Homicide	55-64	1990	2.67593	2.18671	2.67593	0	0
Poland	Female	Homicide	55-64	1991	1.6975	1.88266	2.67593	-36.5641	-29.6444
Poland	Female	Homicide	55-64	1992	1.27457	1.49525	2.67593	-52.3689	-44.1221
Poland	Female	Homicide	55-64	1993	1.51368	1.61459	2.67593	-43.4333	-39.6623
Poland	Female	Homicide	55-64	1994	2.05552	1.72871	2.67593	-23.1845	-35.3978
Poland	Female	Homicide	55-64	1995	1.61692	1.68672	2.67593	-39.5754	-36.9667
Poland	Female	Homicide	55-64	1996	1.38773	1.33043	2.67593	-48.1402	-50.2816
Poland	Female	Homicide	55-64	1999	0.986636	1.21227	2.67593	-63.1292	-54.6971
Poland	Female	Homicide	55-64	2000	1.26245	1.16658	2.67593	-52.8218	-56.4047
Poland	Female	Homicide	55-64	2001	1.25065	1.25651	2.67593	-53.2631	-53.0438
Poland	Female	Homicide	55-64	2002	1.25644	1.10064	2.67593	-53.0464	-58.8688
Poland	Female	Homicide	55-64	2003	0.794833	0.976247	2.67593	-70.2969	-63.5174
Poland	Female	Homicide	55-64	2004	0.877464	0.79338	2.67593	-67.209	-70.3512
Poland	Female	Homicide	55-64	2005	0.707842	1.01567	2.67593	-73.5478	-62.0443
Poland	Female	Homicide	55-64	2006	1.46169	1.01295	2.67593	-45.3762	-62.1459
Poland	Female	Homicide	55-64	2007	0.86931	1.11833	2.67593	-67.5137	-58.2079
Poland	Female	Homicide	55-64	2008	1.02398	0.933021	2.67593	-61.7338	-65.1328
Poland	Female	Homicide	55-64	2009	0.905778	0.912003	2.67593	-66.1509	-65.9182
Poland	Female	Homicide	55-64	2010	0.806257	0.867627	2.67593	-69.87	-67.5766
Poland	Female	Homicide	55-64	2011	0.890847	0.832728	2.67593	-66.7089	-68.8808
Poland	Female	Homicide	55-64	2012	0.801081	0.816094	2.67593	-70.0634	-69.5024
Poland	Female	Homicide	55-64	2013	0.756354	0.667805	2.67593	-71.7349	-75.044
Poland	Female	Homicide	55-64	2014	0.44598	0.701017	2.67593	-83.3336	-73.8028
Poland	Female	Homicide	55-64	2015	0.900715	0.599907	2.67593	-66.3401	-77.5813
Poland	Female	Homicide	55-64	2016	0.453025	0.567699	2.67593	-83.0703	-78.7849
Poland	Female	Homicide	55-64	2017	0.349358	0.395007	2.67593	-86.9444	-85.2385
Poland	Female	Homicide	55-64	2018	0.382637	0.340685	2.67593	-85.7008	-87.2685
Poland	Female	Homicide	55-64	2019	0.29006	0.336349	2.67593	-89.1604	-87.4306
Poland	Female	Transport Accidents	25-44	1990	6.62217	7.03679	6.62217	0	0
Poland	Female	Transport Accidents	25-44	1991	7.4514	6.7386	6.62217	12.522	1.75815
Poland	Female	Transport Accidents	25-44	1992	6.14222	6.45616	6.62217	-7.24758	-2.50688
Poland	Female	Transport Accidents	25-44	1993	5.77486	5.99789	6.62217	-12.7951	-9.4271
Poland	Female	Transport Accidents	25-44	1994	6.0766	5.97951	6.62217	-8.23861	-9.70466
Poland	Female	Transport Accidents	25-44	1995	6.08708	5.87949	6.62217	-8.08027	-11.215
Poland	Female	Transport Accidents	25-44	1996	5.4748	5.90355	6.62217	-17.3262	-10.8517
Poland	Female	Transport Accidents	25-44	1999	6.14877	5.87737	6.62217	-7.14877	-11.2471
Poland	Female	Transport Accidents	25-44	2000	6.00853	5.94065	6.62217	-9.26647	-10.2914
Poland	Female	Transport Accidents	25-44	2001	5.66466	5.8751	6.62217	-14.4591	-11.2814
Poland	Female	Transport Accidents	25-44	2002	5.95211	5.84993	6.62217	-10.1185	-11.6615
Poland	Female	Transport Accidents	25-44	2003	5.93301	5.73308	6.62217	-10.4069	-13.426
Poland	Female	Transport Accidents	25-44	2004	5.31412	5.35514	6.62217	-19.7526	-19.1331
Poland	Female	Transport Accidents	25-44	2005	4.81831	5.07631	6.62217	-27.2398	-23.3437
Poland	Female	Transport Accidents	25-44	2006	5.0965	5.10143	6.62217	-23.0388	-22.9643
Poland	Female	Transport Accidents	25-44	2007	5.38949	5.19701	6.62217	-18.6145	-21.521
Poland	Female	Transport Accidents	25-44	2008	5.10504	5.00916	6.62217	-22.9099	-24.3577
Poland	Female	Transport Accidents	25-44	2009	4.53296	4.41923	6.62217	-31.5487	-33.2661
Poland	Female	Transport Accidents	25-44	2010	3.61969	4.05872	6.62217	-45.3398	-38.7101
Poland	Female	Transport Accidents	25-44	2011	4.02351	3.70656	6.62217	-39.2418	-44.0281
Poland	Female	Transport Accidents	25-44	2012	3.47647	3.45961	6.62217	-47.5025	-47.7572
Poland	Female	Transport Accidents	25-44	2013	2.87883	3.01529	6.62217	-56.5274	-54.4667
Poland	Female	Transport Accidents	25-44	2014	2.69057	2.78962	6.62217	-59.3703	-57.8746
Poland	Female	Transport Accidents	25-44	2015	2.79944	2.96584	6.62217	-57.7262	-55.2135
Poland	Female	Transport Accidents	25-44	2016	3.4075	2.99146	6.62217	-48.5441	-54.8266
Poland	Female	Transport Accidents	25-44	2017	2.76744	2.97666	6.62217	-58.2095	-55.0501
Poland	Female	Transport Accidents	25-44	2018	2.75504	2.80221	6.62217	-58.3967	-57.6844
Poland	Female	Transport Accidents	25-44	2019	2.88415	2.8196	6.62217	-56.4471	-57.4219
Poland	Female	Transport Accidents	45-54	1990	9.33061	9.30339	9.33061	0	0
Poland	Female	Transport Accidents	45-54	1991	9.27617	9.19069	9.33061	-0.583456	-1.49954
Poland	Female	Transport Accidents	45-54	1992	8.9653	8.55393	9.33061	-3.91515	-8.32398
Poland	Female	Transport Accidents	45-54	1993	7.42032	7.76544	9.33061	-20.4733	-16.7746
Poland	Female	Transport Accidents	45-54	1994	6.9107	7.40469	9.33061	-25.9352	-20.6409
Poland	Female	Transport Accidents	45-54	1995	7.88304	7.55519	9.33061	-15.5142	-19.0279
Poland	Female	Transport Accidents	45-54	1996	7.87182	7.93575	9.33061	-15.6344	-14.9493
Poland	Female	Transport Accidents	45-54	1999	8.0524	7.78254	9.33061	-13.6992	-16.5913
Poland	Female	Transport Accidents	45-54	2000	7.4234	7.76638	9.33061	-20.4404	-16.7645
Poland	Female	Transport Accidents	45-54	2001	7.82336	7.10727	9.33061	-16.1539	-23.8284
Poland	Female	Transport Accidents	45-54	2002	6.07506	6.70619	9.33061	-34.8911	-28.127
Poland	Female	Transport Accidents	45-54	2003	6.22016	6.22194	9.33061	-33.336	-33.3169
Poland	Female	Transport Accidents	45-54	2004	6.37061	6.42019	9.33061	-31.7235	-31.1922
Poland	Female	Transport Accidents	45-54	2005	6.66979	6.22209	9.33061	-28.5171	-33.3153
Poland	Female	Transport Accidents	45-54	2006	5.62586	5.89916	9.33061	-39.7054	-36.7762
Poland	Female	Transport Accidents	45-54	2007	5.40184	5.79299	9.33061	-42.1063	-37.9141
Poland	Female	Transport Accidents	45-54	2008	6.35129	5.56993	9.33061	-31.9307	-40.3048
Poland	Female	Transport Accidents	45-54	2009	4.95666	5.37675	9.33061	-46.8774	-42.3752
Poland	Female	Transport Accidents	45-54	2010	4.8223	4.77083	9.33061	-48.3175	-48.869
Poland	Female	Transport Accidents	45-54	2011	4.53354	4.60645	9.33061	-51.4122	-50.6308
Poland	Female	Transport Accidents	45-54	2012	4.46352	4.22098	9.33061	-52.1626	-54.762
Poland	Female	Transport Accidents	45-54	2013	3.66589	4.04672	9.33061	-60.7112	-56.6296
Poland	Female	Transport Accidents	45-54	2014	4.01075	3.76107	9.33061	-57.0151	-59.6911
Poland	Female	Transport Accidents	45-54	2015	3.60655	3.83706	9.33061	-61.3471	-58.8766
Poland	Female	Transport Accidents	45-54	2016	3.89388	3.7865	9.33061	-58.2677	-59.4185
Poland	Female	Transport Accidents	45-54	2017	3.85908	3.94051	9.33061	-58.6407	-57.7679
Poland	Female	Transport Accidents	45-54	2018	4.06857	3.81515	9.33061	-56.3954	-59.1115
Poland	Female	Transport Accidents	45-54	2019	3.5178	3.79318	9.33061	-62.2983	-59.3469
Poland	Female	Transport Accidents	55-64	1990	11.4281	12.0441	11.4281	0	0
Poland	Female	Transport Accidents	55-64	1991	12.6601	11.0896	11.4281	10.7806	-2.96209
Poland	Female	Transport Accidents	55-64	1992	9.18054	10.2865	11.4281	-19.6668	-9.9896
Poland	Female	Transport Accidents	55-64	1993	9.01875	9.28234	11.4281	-21.0825	-18.776
Poland	Female	Transport Accidents	55-64	1994	9.64774	9.65986	11.4281	-15.5787	-15.4726
Poland	Female	Transport Accidents	55-64	1995	10.3131	9.67097	11.4281	-9.75651	-15.3754
Poland	Female	Transport Accidents	55-64	1996	9.05208	9.45032	11.4281	-20.7909	-17.3061
Poland	Female	Transport Accidents	55-64	1999	8.98578	9.12078	11.4281	-21.371	-20.1897
Poland	Female	Transport Accidents	55-64	2000	9.32448	8.75388	11.4281	-18.4073	-23.4003
Poland	Female	Transport Accidents	55-64	2001	7.95137	8.52391	11.4281	-30.4225	-25.4126
Poland	Female	Transport Accidents	55-64	2002	8.29589	8.38028	11.4281	-27.4078	-26.6694
Poland	Female	Transport Accidents	55-64	2003	8.89359	8.1171	11.4281	-22.1778	-28.9723
Poland	Female	Transport Accidents	55-64	2004	7.16182	7.50477	11.4281	-37.3314	-34.3304
Poland	Female	Transport Accidents	55-64	2005	6.45891	6.60762	11.4281	-43.4821	-42.1809
Poland	Female	Transport Accidents	55-64	2006	6.20211	6.56663	11.4281	-45.7292	-42.5395
Poland	Female	Transport Accidents	55-64	2007	7.03886	6.7483	11.4281	-38.4073	-40.9498
Poland	Female	Transport Accidents	55-64	2008	7.00393	6.98634	11.4281	-38.713	-38.8669
Poland	Female	Transport Accidents	55-64	2009	6.91621	6.41797	11.4281	-39.4806	-43.8403
Poland	Female	Transport Accidents	55-64	2010	5.33377	6.05885	11.4281	-53.3275	-46.9828
Poland	Female	Transport Accidents	55-64	2011	5.92657	5.20929	11.4281	-48.1403	-54.4167
Poland	Female	Transport Accidents	55-64	2012	4.36754	5.29373	11.4281	-61.7824	-53.6778
Poland	Female	Transport Accidents	55-64	2013	5.58709	4.61946	11.4281	-51.1108	-59.578
Poland	Female	Transport Accidents	55-64	2014	3.90374	4.60289	11.4281	-65.8408	-59.723
Poland	Female	Transport Accidents	55-64	2015	4.31783	4.26275	11.4281	-62.2174	-62.6993
Poland	Female	Transport Accidents	55-64	2016	4.56669	4.49051	11.4281	-60.0398	-60.7064
Poland	Female	Transport Accidents	55-64	2017	4.58701	4.96989	11.4281	-59.862	-56.5116
Poland	Female	Transport Accidents	55-64	2018	5.75596	4.94984	11.4281	-49.6332	-56.687
Poland	Female	Transport Accidents	55-64	2019	4.50656	5.13126	11.4281	-60.5659	-55.0995
Poland	Female	Other External Causes	25-44	1990	8.91063	9.35235	8.91063	0	0
Poland	Female	Other External Causes	25-44	1991	9.79406	9.34871	8.91063	9.91439	4.91638
Poland	Female	Other External Causes	25-44	1992	9.34143	9.05233	8.91063	4.83474	1.59029
Poland	Female	Other External Causes	25-44	1993	8.0215	8.45922	8.91063	-9.97827	-5.06595
Poland	Female	Other External Causes	25-44	1994	8.01472	8.19805	8.91063	-10.0543	-7.99692
Poland	Female	Other External Causes	25-44	1995	8.55793	7.86943	8.91063	-3.95818	-11.6849
Poland	Female	Other External Causes	25-44	1996	7.03564	8.80873	8.91063	-21.0422	-1.14357
Poland	Female	Other External Causes	25-44	1999	10.8326	9.37571	8.91063	21.5697	5.21941
Poland	Female	Other External Causes	25-44	2000	10.2589	10.5101	8.91063	15.1308	17.9504
Poland	Female	Other External Causes	25-44	2001	10.4389	10.0132	8.91063	17.1509	12.374
Poland	Female	Other External Causes	25-44	2002	9.34193	9.50701	8.91063	4.84031	6.69291
Poland	Female	Other External Causes	25-44	2003	8.74021	9.09865	8.91063	-1.91248	2.11004
Poland	Female	Other External Causes	25-44	2004	9.21379	9.5006	8.91063	3.4023	6.62098
Poland	Female	Other External Causes	25-44	2005	10.5478	10.2025	8.91063	18.3731	14.498
Poland	Female	Other External Causes	25-44	2006	10.8459	10.984	8.91063	21.7186	23.2682
Poland	Female	Other External Causes	25-44	2007	11.5582	11.4878	8.91063	29.7129	28.9223
Poland	Female	Other External Causes	25-44	2008	12.0592	11.5401	8.91063	35.3354	29.5097
Poland	Female	Other External Causes	25-44	2009	11.0029	11.2112	8.91063	23.4807	25.8188
Poland	Female	Other External Causes	25-44	2010	10.5716	10.6286	8.91063	18.6403	19.2795
Poland	Female	Other External Causes	25-44	2011	10.3112	10.3485	8.91063	15.7175	16.1371
Poland	Female	Other External Causes	25-44	2012	10.1629	9.81193	8.91063	14.0536	10.1149
Poland	Female	Other External Causes	25-44	2013	8.96175	9.27581	8.91063	0.573722	4.09826
Poland	Female	Other External Causes	25-44	2014	8.70279	8.62298	8.91063	-2.33251	-3.22816
Poland	Female	Other External Causes	25-44	2015	8.2044	8.86797	8.91063	-7.92571	-0.478789
Poland	Female	Other External Causes	25-44	2016	9.69671	9.30075	8.91063	8.82185	4.37811
Poland	Female	Other External Causes	25-44	2017	10.0011	10.3867	8.91063	12.2382	16.565
Poland	Female	Other External Causes	25-44	2018	11.4622	11.2712	8.91063	28.635	26.4919
Poland	Female	Other External Causes	25-44	2019	12.3503	11.9063	8.91063	38.6024	33.6187
Poland	Female	Other External Causes	45-54	1990	9.83103	12.2836	9.83103	0	0
Poland	Female	Other External Causes	45-54	1991	14.7361	12.8789	9.83103	49.894	31.0027
Poland	Female	Other External Causes	45-54	1992	14.0696	13.9217	9.83103	43.1143	41.6102
Poland	Female	Other External Causes	45-54	1993	12.9595	13.3779	9.83103	31.8225	36.0788
Poland	Female	Other External Causes	45-54	1994	13.1047	13.017	9.83103	33.2996	32.4077
Poland	Female	Other External Causes	45-54	1995	12.9869	12.5381	9.83103	32.101	27.536
Poland	Female	Other External Causes	45-54	1996	11.5227	16.5569	9.83103	17.2074	68.4148
Poland	Female	Other External Causes	45-54	1999	25.1611	20.5362	9.83103	155.936	108.891
Poland	Female	Other External Causes	45-54	2000	24.9247	24.6986	9.83103	153.531	151.232
Poland	Female	Other External Causes	45-54	2001	24.0101	24.2958	9.83103	144.228	147.133
Poland	Female	Other External Causes	45-54	2002	23.9525	24.1591	9.83103	143.642	145.743
Poland	Female	Other External Causes	45-54	2003	24.5147	25.1689	9.83103	149.36	156.015
Poland	Female	Other External Causes	45-54	2004	27.0395	26.8278	9.83103	175.042	172.889
Poland	Female	Other External Causes	45-54	2005	28.9293	29.3813	9.83103	194.265	198.863
Poland	Female	Other External Causes	45-54	2006	32.1751	31.9578	9.83103	227.281	225.07
Poland	Female	Other External Causes	45-54	2007	34.7689	33.6229	9.83103	253.665	242.008
Poland	Female	Other External Causes	45-54	2008	33.9245	33.3027	9.83103	245.076	238.751
Poland	Female	Other External Causes	45-54	2009	31.2147	31.7152	9.83103	217.512	222.603
Poland	Female	Other External Causes	45-54	2010	30.0064	30.4784	9.83103	205.222	210.022
Poland	Female	Other External Causes	45-54	2011	30.214	30.015	9.83103	207.333	205.309
Poland	Female	Other External Causes	45-54	2012	29.8245	28.8603	9.83103	203.371	193.563
Poland	Female	Other External Causes	45-54	2013	26.5424	27.1822	9.83103	169.986	176.494
Poland	Female	Other External Causes	45-54	2014	25.1798	25.2448	9.83103	156.126	156.787
Poland	Female	Other External Causes	45-54	2015	24.0122	25.2142	9.83103	144.249	156.476
Poland	Female	Other External Causes	45-54	2016	26.4506	26.1071	9.83103	169.052	165.558
Poland	Female	Other External Causes	45-54	2017	27.8585	27.8039	9.83103	183.373	182.818
Poland	Female	Other External Causes	45-54	2018	29.1027	28.7757	9.83103	196.029	192.703
Poland	Female	Other External Causes	45-54	2019	29.3661	29.2344	9.83103	198.708	197.368
Poland	Female	Other External Causes	55-64	1990	16.4382	16.0474	16.4382	0	0
Poland	Female	Other External Causes	55-64	1991	15.6565	15.6933	16.4382	-4.75504	-4.53128
Poland	Female	Other External Causes	55-64	1992	14.9852	15.1105	16.4382	-8.83881	-8.07691
Poland	Female	Other External Causes	55-64	1993	14.6897	14.3142	16.4382	-10.6369	-12.921
Poland	Female	Other External Causes	55-64	1994	13.2677	14.0516	16.4382	-19.2872	-14.5187
Poland	Female	Other External Causes	55-64	1995	14.1973	13.5405	16.4382	-13.6319	-17.6278
Poland	Female	Other External Causes	55-64	1996	13.1564	20.6745	16.4382	-19.9642	25.7714
Poland	Female	Other External Causes	55-64	1999	34.6698	27.1947	16.4382	110.91	65.4365
Poland	Female	Other External Causes	55-64	2000	33.758	33.9693	16.4382	105.364	106.649
Poland	Female	Other External Causes	55-64	2001	33.4801	31.8112	16.4382	103.673	93.5204
Poland	Female	Other External Causes	55-64	2002	28.1955	30.6564	16.4382	71.5247	86.4952
Poland	Female	Other External Causes	55-64	2003	30.2936	30.3919	16.4382	84.288	84.8862
Poland	Female	Other External Causes	55-64	2004	32.6867	33.7008	16.4382	98.846	105.016
Poland	Female	Other External Causes	55-64	2005	38.1223	36.5017	16.4382	131.913	122.054
Poland	Female	Other External Causes	55-64	2006	38.6961	39.8741	16.4382	135.404	142.57
Poland	Female	Other External Causes	55-64	2007	42.8041	41.9662	16.4382	160.395	155.297
Poland	Female	Other External Causes	55-64	2008	44.3984	42.8071	16.4382	170.093	160.413
Poland	Female	Other External Causes	55-64	2009	41.2188	40.5927	16.4382	150.751	146.942
Poland	Female	Other External Causes	55-64	2010	36.161	38.2536	16.4382	119.982	132.712
Poland	Female	Other External Causes	55-64	2011	37.381	37.6513	16.4382	127.403	129.048
Poland	Female	Other External Causes	55-64	2012	39.4121	38.9024	16.4382	139.76	136.659
Poland	Female	Other External Causes	55-64	2013	39.9142	38.6259	16.4382	142.814	134.977
Poland	Female	Other External Causes	55-64	2014	36.5513	37.885	16.4382	122.356	130.47
Poland	Female	Other External Causes	55-64	2015	37.1896	38.084	16.4382	126.239	131.68
Poland	Female	Other External Causes	55-64	2016	40.511	40.792	16.4382	146.445	148.154
Poland	Female	Other External Causes	55-64	2017	44.6755	44.1761	16.4382	171.779	168.741
Poland	Female	Other External Causes	55-64	2018	47.3417	46.3316	16.4382	187.998	181.854
Poland	Female	Other External Causes	55-64	2019	46.9775	47.1596	16.4382	185.783	186.891
Poland	Female	All Other Causes	25-44	1990	18.0965	18.6562	18.0965	0	0
Poland	Female	All Other Causes	25-44	1991	19.2159	19.0104	18.0965	6.18607	5.05046
Poland	Female	All Other Causes	25-44	1992	19.7189	18.8401	18.0965	8.9653	4.10922
Poland	Female	All Other Causes	25-44	1993	17.5855	18.5855	18.0965	-2.82372	2.70236
Poland	Female	All Other Causes	25-44	1994	18.4522	18.3635	18.0965	1.9655	1.47568
Poland	Female	All Other Causes	25-44	1995	19.0529	18.5832	18.0965	5.28525	2.6897
Poland	Female	All Other Causes	25-44	1996	18.2446	17.483	18.0965	0.818357	-3.38987
Poland	Female	All Other Causes	25-44	1999	15.1516	14.9275	18.0965	-16.2732	-17.5114
Poland	Female	All Other Causes	25-44	2000	11.3864	12.2167	18.0965	-37.0793	-32.4915
Poland	Female	All Other Causes	25-44	2001	10.1119	10.674	18.0965	-44.122	-41.0161
Poland	Female	All Other Causes	25-44	2002	10.5236	10.4286	18.0965	-41.8471	-42.3719
Poland	Female	All Other Causes	25-44	2003	10.6504	10.4477	18.0965	-41.1467	-42.2665
Poland	Female	All Other Causes	25-44	2004	10.1692	10.3797	18.0965	-43.8058	-42.6424
Poland	Female	All Other Causes	25-44	2005	10.3196	10.487	18.0965	-42.9747	-42.0493
Poland	Female	All Other Causes	25-44	2006	10.9724	10.3354	18.0965	-39.3674	-42.8871
Poland	Female	All Other Causes	25-44	2007	9.7143	10.1514	18.0965	-46.3194	-43.9038
Poland	Female	All Other Causes	25-44	2008	9.76765	9.69963	18.0965	-46.0246	-46.4004
Poland	Female	All Other Causes	25-44	2009	9.61694	9.66488	18.0965	-46.8574	-46.5924
Poland	Female	All Other Causes	25-44	2010	9.61006	9.2478	18.0965	-46.8954	-48.8972
Poland	Female	All Other Causes	25-44	2011	8.51639	8.83846	18.0965	-52.939	-51.1592
Poland	Female	All Other Causes	25-44	2012	8.38894	8.43546	18.0965	-53.6432	-53.3862
Poland	Female	All Other Causes	25-44	2013	8.40106	8.19533	18.0965	-53.5763	-54.7131
Poland	Female	All Other Causes	25-44	2014	7.79599	7.93126	18.0965	-56.9199	-56.1724
Poland	Female	All Other Causes	25-44	2015	7.59672	8.49455	18.0965	-58.021	-53.0596
Poland	Female	All Other Causes	25-44	2016	10.0909	9.50396	18.0965	-44.2381	-47.4817
Poland	Female	All Other Causes	25-44	2017	10.8242	10.1416	18.0965	-40.1861	-43.9579
Poland	Female	All Other Causes	25-44	2018	9.50979	9.83226	18.0965	-47.4495	-45.6675
Poland	Female	All Other Causes	25-44	2019	9.16278	9.33629	18.0965	-49.367	-48.4082
Poland	Female	All Other Causes	45-54	1990	50.2827	52.9616	50.2827	0	0
Poland	Female	All Other Causes	45-54	1991	55.6405	54.4918	50.2827	10.6555	8.37089
Poland	Female	All Other Causes	45-54	1992	57.5521	54.106	50.2827	14.4572	7.60371
Poland	Female	All Other Causes	45-54	1993	49.1254	51.9856	50.2827	-2.30155	3.38664
Poland	Female	All Other Causes	45-54	1994	49.2792	50.1722	50.2827	-1.99572	-0.219609
Poland	Female	All Other Causes	45-54	1995	52.1122	49.8072	50.2827	3.63844	-0.945636
Poland	Female	All Other Causes	45-54	1996	48.0302	47.6435	50.2827	-4.47963	-5.24865
Poland	Female	All Other Causes	45-54	1999	42.7882	42.3033	50.2827	-14.9048	-15.869
Poland	Female	All Other Causes	45-54	2000	36.0915	37.8646	50.2827	-28.2227	-24.6965
Poland	Female	All Other Causes	45-54	2001	34.7142	34.776	50.2827	-30.962	-30.8389
Poland	Female	All Other Causes	45-54	2002	33.5224	33.6884	50.2827	-33.332	-33.0019
Poland	Female	All Other Causes	45-54	2003	32.8287	33.6245	50.2827	-34.7117	-33.1291
Poland	Female	All Other Causes	45-54	2004	34.5224	34.6782	50.2827	-31.3434	-31.0335
Poland	Female	All Other Causes	45-54	2005	36.6835	36.4941	50.2827	-27.0454	-27.4221
Poland	Female	All Other Causes	45-54	2006	38.2764	37.5651	50.2827	-23.8775	-25.2922
Poland	Female	All Other Causes	45-54	2007	37.7353	36.5467	50.2827	-24.9536	-27.3175
Poland	Female	All Other Causes	45-54	2008	33.6284	34.5294	50.2827	-33.1213	-31.3294
Poland	Female	All Other Causes	45-54	2009	32.2244	31.4929	50.2827	-35.9135	-37.3683
Poland	Female	All Other Causes	45-54	2010	28.6258	30.4378	50.2827	-43.0703	-39.4667
Poland	Female	All Other Causes	45-54	2011	30.4631	28.9577	50.2827	-39.4164	-42.4102
Poland	Female	All Other Causes	45-54	2012	27.7842	28.7178	50.2827	-44.744	-42.8873
Poland	Female	All Other Causes	45-54	2013	27.9061	27.6536	50.2827	-44.5016	-45.0037
Poland	Female	All Other Causes	45-54	2014	27.2705	28.2728	50.2827	-45.7657	-43.7724
Poland	Female	All Other Causes	45-54	2015	29.6417	29.544	50.2827	-41.0499	-41.2442
Poland	Female	All Other Causes	45-54	2016	31.7198	31.9548	50.2827	-36.917	-36.4498
Poland	Female	All Other Causes	45-54	2017	34.5027	32.8661	50.2827	-31.3825	-34.6372
Poland	Female	All Other Causes	45-54	2018	32.3759	32.7493	50.2827	-35.6123	-34.8697
Poland	Female	All Other Causes	45-54	2019	31.3692	31.8725	50.2827	-37.6143	-36.6133
Poland	Female	All Other Causes	55-64	1990	107.347	108.678	107.347	0	0
Poland	Female	All Other Causes	55-64	1991	110.01	107.269	107.347	2.48075	-0.0727321
Poland	Female	All Other Causes	55-64	1992	104.45	104.225	107.347	-2.69895	-2.90791
Poland	Female	All Other Causes	55-64	1993	98.2164	102.121	107.347	-8.50552	-4.86806
Poland	Female	All Other Causes	55-64	1994	103.697	101.901	107.347	-3.39971	-5.07263
Poland	Female	All Other Causes	55-64	1995	103.791	102.795	107.347	-3.31267	-4.24035
Poland	Female	All Other Causes	55-64	1996	100.897	97.8275	107.347	-6.00866	-8.86783
Poland	Female	All Other Causes	55-64	1999	88.795	86.7354	107.347	-17.2822	-19.2007
Poland	Female	All Other Causes	55-64	2000	70.5146	75.9288	107.347	-34.3114	-29.2678
Poland	Female	All Other Causes	55-64	2001	68.4768	68.3072	107.347	-36.2097	-36.3677
Poland	Female	All Other Causes	55-64	2002	65.9302	67.1985	107.347	-38.5821	-37.4006
Poland	Female	All Other Causes	55-64	2003	67.1884	66.936	107.347	-37.4099	-37.645
Poland	Female	All Other Causes	55-64	2004	67.6895	67.534	107.347	-36.9432	-37.088
Poland	Female	All Other Causes	55-64	2005	67.7241	68.1273	107.347	-36.9109	-36.5354
Poland	Female	All Other Causes	55-64	2006	68.9682	69.5457	107.347	-35.752	-35.214
Poland	Female	All Other Causes	55-64	2007	71.9448	70.7306	107.347	-32.9791	-34.1102
Poland	Female	All Other Causes	55-64	2008	71.2786	70.3289	107.347	-33.5997	-34.4844
Poland	Female	All Other Causes	55-64	2009	67.7632	67.8775	107.347	-36.8745	-36.768
Poland	Female	All Other Causes	55-64	2010	64.5906	65.0026	107.347	-39.83	-39.4462
Poland	Female	All Other Causes	55-64	2011	62.6539	63.0104	107.347	-41.6342	-41.3021
Poland	Female	All Other Causes	55-64	2012	61.7866	61.1592	107.347	-42.4421	-43.0265
Poland	Female	All Other Causes	55-64	2013	59.0371	58.1925	107.347	-45.0034	-45.7902
Poland	Female	All Other Causes	55-64	2014	53.7537	56.9452	107.347	-49.9252	-46.9522
Poland	Female	All Other Causes	55-64	2015	58.0447	58.9023	107.347	-45.9279	-45.129
Poland	Female	All Other Causes	55-64	2016	64.9085	64.9095	107.347	-39.5338	-39.5329
Poland	Female	All Other Causes	55-64	2017	71.7752	71.2943	107.347	-33.1371	-33.5851
Poland	Female	All Other Causes	55-64	2018	77.1992	73.913	107.347	-28.0843	-31.1456
Poland	Female	All Other Causes	55-64	2019	72.7646	74.9819	107.347	-32.2154	-30.1499
Poland	Female	All Causes	25-44	1990	120.99	123.53	120.99	0	0
Poland	Female	All Causes	25-44	1991	126.07	122.308	120.99	4.19899	1.08937
Poland	Female	All Causes	25-44	1992	119.864	119.161	120.99	-0.930861	-1.51204
Poland	Female	All Causes	25-44	1993	111.548	113.882	120.99	-7.80425	-5.87473
Poland	Female	All Causes	25-44	1994	110.235	110.373	120.99	-8.88908	-8.7754
Poland	Female	All Causes	25-44	1995	109.335	107.968	120.99	-9.63288	-10.7632
Poland	Female	All Causes	25-44	1996	104.333	103.827	120.99	-13.7675	-14.1853
Poland	Female	All Causes	25-44	1999	97.8138	98.1997	120.99	-19.1555	-18.8366
Poland	Female	All Causes	25-44	2000	92.4525	92.7234	120.99	-23.5867	-23.3628
Poland	Female	All Causes	25-44	2001	87.9038	87.8285	120.99	-27.3463	-27.4085
Poland	Female	All Causes	25-44	2002	83.1292	84.0022	120.99	-31.2925	-30.571
Poland	Female	All Causes	25-44	2003	80.9736	81.0569	120.99	-33.0741	-33.0053
Poland	Female	All Causes	25-44	2004	79.0678	79.8381	120.99	-34.6493	-34.0127
Poland	Female	All Causes	25-44	2005	79.4728	79.2958	120.99	-34.3146	-34.4609
Poland	Female	All Causes	25-44	2006	79.3466	78.0079	120.99	-34.4189	-35.5254
Poland	Female	All Causes	25-44	2007	75.2043	76.3256	120.99	-37.8426	-36.9159
Poland	Female	All Causes	25-44	2008	74.4257	74.3462	120.99	-38.4861	-38.5518
Poland	Female	All Causes	25-44	2009	73.4086	72.164	120.99	-39.3267	-40.3555
Poland	Female	All Causes	25-44	2010	68.6576	70.2422	120.99	-43.2535	-41.9438
Poland	Female	All Causes	25-44	2011	68.6604	67.5953	120.99	-43.2512	-44.1315
Poland	Female	All Causes	25-44	2012	65.4679	65.4588	120.99	-45.8899	-45.8974
Poland	Female	All Causes	25-44	2013	62.248	62.9477	120.99	-48.5511	-47.9728
Poland	Female	All Causes	25-44	2014	61.1274	60.9794	120.99	-49.4774	-49.5997
Poland	Female	All Causes	25-44	2015	59.5628	60.5476	120.99	-50.7705	-49.9566
Poland	Female	All Causes	25-44	2016	60.9526	60.6014	120.99	-49.6218	-49.9121
Poland	Female	All Causes	25-44	2017	61.2888	60.8993	120.99	-49.3439	-49.6659
Poland	Female	All Causes	25-44	2018	60.4564	60.5002	120.99	-50.0319	-49.9957
Poland	Female	All Causes	25-44	2019	59.7555	60.1059	120.99	-50.6113	-50.3216
Poland	Female	All Causes	45-54	1990	408.214	415.85	408.214	0	0
Poland	Female	All Causes	45-54	1991	423.486	415.683	408.214	3.74123	1.82969
Poland	Female	All Causes	45-54	1992	415.349	411.603	408.214	1.74784	0.830177
Poland	Female	All Causes	45-54	1993	395.974	401.117	408.214	-2.99854	-1.73854
Poland	Female	All Causes	45-54	1994	392.029	393.903	408.214	-3.96493	-3.50588
Poland	Female	All Causes	45-54	1995	393.706	388.787	408.214	-3.55417	-4.75895
Poland	Female	All Causes	45-54	1996	380.628	381.486	408.214	-6.75775	-6.54765
Poland	Female	All Causes	45-54	1999	370.124	372.627	408.214	-9.33103	-8.71777
Poland	Female	All Causes	45-54	2000	367.129	365.043	408.214	-10.0645	-10.5757
Poland	Female	All Causes	45-54	2001	357.875	356.532	408.214	-12.3316	-12.6606
Poland	Female	All Causes	45-54	2002	344.591	346.381	408.214	-15.5858	-15.1474
Poland	Female	All Causes	45-54	2003	336.676	341.494	408.214	-17.5247	-16.3443
Poland	Female	All Causes	45-54	2004	343.217	338.934	408.214	-15.9224	-16.9716
Poland	Female	All Causes	45-54	2005	336.908	339.107	408.214	-17.4678	-16.9292
Poland	Female	All Causes	45-54	2006	337.195	335.484	408.214	-17.3975	-17.8166
Poland	Female	All Causes	45-54	2007	332.349	331.272	408.214	-18.5845	-18.8484
Poland	Female	All Causes	45-54	2008	324.272	325.018	408.214	-20.5633	-20.3806
Poland	Female	All Causes	45-54	2009	318.432	314.6	408.214	-21.9939	-22.9327
Poland	Female	All Causes	45-54	2010	301.095	303.792	408.214	-26.241	-25.5801
Poland	Female	All Causes	45-54	2011	291.851	294.584	408.214	-28.5054	-27.836
Poland	Female	All Causes	45-54	2012	290.805	285.391	408.214	-28.7615	-30.088
Poland	Female	All Causes	45-54	2013	273.516	277.211	408.214	-32.997	-32.0917
Poland	Female	All Causes	45-54	2014	267.313	266.633	408.214	-34.5165	-34.6831
Poland	Female	All Causes	45-54	2015	259.07	259.226	408.214	-36.5358	-36.4976
Poland	Female	All Causes	45-54	2016	251.295	252.413	408.214	-38.4405	-38.1665
Poland	Female	All Causes	45-54	2017	246.875	245.891	408.214	-39.5231	-39.7643
Poland	Female	All Causes	45-54	2018	239.502	242.308	408.214	-41.3292	-40.6419
Poland	Female	All Causes	45-54	2019	240.546	240.024	408.214	-41.0735	-41.2014
Poland	Female	All Causes	55-64	1990	1011.26	1012.6	1011.26	0	0
Poland	Female	All Causes	55-64	1991	1013.94	1003.03	1011.26	0.265039	-0.813374
Poland	Female	All Causes	55-64	1992	983.903	976.451	1011.26	-2.70516	-3.4421
Poland	Female	All Causes	55-64	1993	931.509	945.45	1011.26	-7.88618	-6.5076
Poland	Female	All Causes	55-64	1994	920.939	918.001	1011.26	-8.93147	-9.22199
Poland	Female	All Causes	55-64	1995	901.554	901.258	1011.26	-10.8483	-10.8776
Poland	Female	All Causes	55-64	1996	881.28	876.333	1011.26	-12.8531	-13.3423
Poland	Female	All Causes	55-64	1999	846.165	848.715	1011.26	-16.3256	-16.0735
Poland	Female	All Causes	55-64	2000	818.699	817.238	1011.26	-19.0416	-19.1861
Poland	Female	All Causes	55-64	2001	786.851	786.608	1011.26	-22.191	-22.215
Poland	Female	All Causes	55-64	2002	754.275	766.367	1011.26	-25.4123	-24.2165
Poland	Female	All Causes	55-64	2003	757.975	752.527	1011.26	-25.0464	-25.5851
Poland	Female	All Causes	55-64	2004	745.331	751.41	1011.26	-26.2967	-25.6956
Poland	Female	All Causes	55-64	2005	750.922	751.368	1011.26	-25.7438	-25.6997
Poland	Female	All Causes	55-64	2006	757.851	758.734	1011.26	-25.0586	-24.9713
Poland	Female	All Causes	55-64	2007	767.429	759.988	1011.26	-24.1115	-24.8473
Poland	Female	All Causes	55-64	2008	754.685	757.307	1011.26	-25.3717	-25.1125
Poland	Female	All Causes	55-64	2009	749.806	739.25	1011.26	-25.8543	-26.8981
Poland	Female	All Causes	55-64	2010	713.259	723.116	1011.26	-29.4682	-28.4935
Poland	Female	All Causes	55-64	2011	706.283	711.558	1011.26	-30.1581	-29.6364
Poland	Female	All Causes	55-64	2012	715.133	712.101	1011.26	-29.283	-29.5827
Poland	Female	All Causes	55-64	2013	714.887	701.118	1011.26	-29.3072	-30.6688
Poland	Female	All Causes	55-64	2014	673.335	691.565	1011.26	-33.4162	-31.6135
Poland	Female	All Causes	55-64	2015	686.473	674.01	1011.26	-32.117	-33.3494
Poland	Female	All Causes	55-64	2016	662.222	668.557	1011.26	-34.5151	-33.8887
Poland	Female	All Causes	55-64	2017	656.974	671.282	1011.26	-35.034	-33.6192
Poland	Female	All Causes	55-64	2018	694.649	668.863	1011.26	-31.3085	-33.8584
Poland	Female	All Causes	55-64	2019	654.967	674.808	1011.26	-35.2325	-33.2705
Portugal	Male	Infectious and Parasitic Diseases	25-44	1990	4.70449	4.80628	4.70449	0	0
Portugal	Male	Infectious and Parasitic Diseases	25-44	1991	4.90808	5.17502	4.70449	4.32747	10.0017
Portugal	Male	Infectious and Parasitic Diseases	25-44	1992	5.9125	6.00158	4.70449	25.6777	27.5713
Portugal	Male	Infectious and Parasitic Diseases	25-44	1993	7.18416	6.23373	4.70449	52.7086	32.5059
Portugal	Male	Infectious and Parasitic Diseases	25-44	1994	5.60452	6.84867	4.70449	19.1313	45.5772
Portugal	Male	Infectious and Parasitic Diseases	25-44	1995	7.75732	7.26259	4.70449	64.8917	54.3758
Portugal	Male	Infectious and Parasitic Diseases	25-44	1996	8.42595	8.60374	4.70449	79.1043	82.8836
Portugal	Male	Infectious and Parasitic Diseases	25-44	1997	9.62797	8.93618	4.70449	104.655	89.95
Portugal	Male	Infectious and Parasitic Diseases	25-44	1998	8.75463	9.50019	4.70449	86.0909	101.939
Portugal	Male	Infectious and Parasitic Diseases	25-44	1999	10.118	8.90999	4.70449	115.07	89.3932
Portugal	Male	Infectious and Parasitic Diseases	25-44	2000	7.85737	8.33832	4.70449	67.0185	77.2416
Portugal	Male	Infectious and Parasitic Diseases	25-44	2001	7.03962	6.8281	4.70449	49.6361	45.14
Portugal	Male	Infectious and Parasitic Diseases	25-44	2002	5.58731	6.08958	4.70449	18.7654	29.4418
Portugal	Male	Infectious and Parasitic Diseases	25-44	2003	5.64181	5.44196	4.70449	19.9239	15.6758
Portugal	Male	Infectious and Parasitic Diseases	25-44	2007	5.09675	4.77872	4.70449	8.33804	1.5779
Portugal	Male	Infectious and Parasitic Diseases	25-44	2008	3.59761	4.12736	4.70449	-23.5283	-12.2677
Portugal	Male	Infectious and Parasitic Diseases	25-44	2009	3.68772	3.6577	4.70449	-21.6127	-22.251
Portugal	Male	Infectious and Parasitic Diseases	25-44	2010	3.68776	3.76149	4.70449	-21.6119	-20.0447
Portugal	Male	Infectious and Parasitic Diseases	25-44	2011	3.909	3.90702	4.70449	-16.9093	-16.9513
Portugal	Male	Infectious and Parasitic Diseases	25-44	2012	4.12431	3.5945	4.70449	-12.3326	-23.5943
Portugal	Male	Infectious and Parasitic Diseases	25-44	2013	2.7502	3.18667	4.70449	-41.5409	-32.2632
Portugal	Male	Infectious and Parasitic Diseases	25-44	2014	2.6855	2.70174	4.70449	-42.9162	-42.5711
Portugal	Male	Infectious and Parasitic Diseases	25-44	2015	2.66951	2.43304	4.70449	-43.2562	-48.2826
Portugal	Male	Infectious and Parasitic Diseases	25-44	2016	1.94411	2.10908	4.70449	-58.6755	-55.1688
Portugal	Male	Infectious and Parasitic Diseases	25-44	2017	1.71362	1.78518	4.70449	-63.5748	-62.0538
Portugal	Male	Infectious and Parasitic Diseases	25-44	2018	1.6978		4.70449	-63.911
Portugal	Male	Infectious and Parasitic Diseases	25-44	2019			4.70449
Portugal	Male	Infectious and Parasitic Diseases	45-54	1990	10.0045	9.90444	10.0045	0	0
Portugal	Male	Infectious and Parasitic Diseases	45-54	1991	9.80436	9.74255	10.0045	-2.00071	-2.61858
Portugal	Male	Infectious and Parasitic Diseases	45-54	1992	9.41876	9.96484	10.0045	-5.85501	-0.396663
Portugal	Male	Infectious and Parasitic Diseases	45-54	1993	10.6714	10.4266	10.0045	6.66574	4.21893
Portugal	Male	Infectious and Parasitic Diseases	45-54	1994	11.1897	11.3395	10.0045	11.8461	13.3441
Portugal	Male	Infectious and Parasitic Diseases	45-54	1995	12.1575	12.216	10.0045	21.5205	22.1047
Portugal	Male	Infectious and Parasitic Diseases	45-54	1996	13.3008	12.9473	10.0045	32.9475	29.4141
Portugal	Male	Infectious and Parasitic Diseases	45-54	1997	13.3835	12.4913	10.0045	33.7743	24.8561
Portugal	Male	Infectious and Parasitic Diseases	45-54	1998	10.7895	12.445	10.0045	7.84658	24.3937
Portugal	Male	Infectious and Parasitic Diseases	45-54	1999	13.162	12.0051	10.0045	31.5601	19.9968
Portugal	Male	Infectious and Parasitic Diseases	45-54	2000	12.0638	11.8593	10.0045	20.5838	18.5392
Portugal	Male	Infectious and Parasitic Diseases	45-54	2001	10.3521	11.7931	10.0045	3.47373	17.8774
Portugal	Male	Infectious and Parasitic Diseases	45-54	2002	12.9633	12.1474	10.0045	29.5746	21.4195
Portugal	Male	Infectious and Parasitic Diseases	45-54	2003	13.1269	13.5111	10.0045	31.2101	35.0501
Portugal	Male	Infectious and Parasitic Diseases	45-54	2007	14.4431	12.0481	10.0045	44.3656	20.4266
Portugal	Male	Infectious and Parasitic Diseases	45-54	2008	8.57429	11.0042	10.0045	-14.2958	9.99216
Portugal	Male	Infectious and Parasitic Diseases	45-54	2009	9.9952	9.48768	10.0045	-0.0932515	-5.16614
Portugal	Male	Infectious and Parasitic Diseases	45-54	2010	9.89354	9.84917	10.0045	-1.10932	-1.55283
Portugal	Male	Infectious and Parasitic Diseases	45-54	2011	9.65878	10.8206	10.0045	-3.45592	8.15659
Portugal	Male	Infectious and Parasitic Diseases	45-54	2012	12.9093	11.149	10.0045	29.035	11.44
Portugal	Male	Infectious and Parasitic Diseases	45-54	2013	10.879	11.7503	10.0045	8.74081	17.4497
Portugal	Male	Infectious and Parasitic Diseases	45-54	2014	11.4625	10.9551	10.0045	14.5733	9.50177
Portugal	Male	Infectious and Parasitic Diseases	45-54	2015	10.5239	10.52	10.0045	5.1912	5.15291
Portugal	Male	Infectious and Parasitic Diseases	45-54	2016	9.57375	9.15539	10.0045	-4.30577	-8.48747
Portugal	Male	Infectious and Parasitic Diseases	45-54	2017	7.36855	8.65321	10.0045	-26.3478	-13.5071
Portugal	Male	Infectious and Parasitic Diseases	45-54	2018	9.01732		10.0045	-9.86761
Portugal	Male	Infectious and Parasitic Diseases	45-54	2019			10.0045
Portugal	Male	Infectious and Parasitic Diseases	55-64	1990	22.1182	21.1765	22.1182	0	0
Portugal	Male	Infectious and Parasitic Diseases	55-64	1991	20.2348	19.8598	22.1182	-8.51515	-10.2105
Portugal	Male	Infectious and Parasitic Diseases	55-64	1992	17.2264	20.2833	22.1182	-22.1164	-8.29558
Portugal	Male	Infectious and Parasitic Diseases	55-64	1993	23.3888	20.0367	22.1182	5.74476	-9.41088
Portugal	Male	Infectious and Parasitic Diseases	55-64	1994	19.4947	20.9432	22.1182	-11.861	-5.31207
Portugal	Male	Infectious and Parasitic Diseases	55-64	1995	19.9462	20.5733	22.1182	-9.81994	-6.98442
Portugal	Male	Infectious and Parasitic Diseases	55-64	1996	22.2791	22.2113	22.1182	0.727691	0.420844
Portugal	Male	Infectious and Parasitic Diseases	55-64	1997	24.4085	23.6921	22.1182	10.3548	7.11582
Portugal	Male	Infectious and Parasitic Diseases	55-64	1998	24.3886	22.9927	22.1182	10.265	3.95373
Portugal	Male	Infectious and Parasitic Diseases	55-64	1999	20.1809	21.1869	22.1182	-8.75859	-4.21066
Portugal	Male	Infectious and Parasitic Diseases	55-64	2000	18.991	17.8389	22.1182	-14.1384	-19.3475
Portugal	Male	Infectious and Parasitic Diseases	55-64	2001	14.3446	15.555	22.1182	-35.1456	-29.673
Portugal	Male	Infectious and Parasitic Diseases	55-64	2002	13.3295	14.6293	22.1182	-39.7351	-33.8586
Portugal	Male	Infectious and Parasitic Diseases	55-64	2003	16.2137	15.8151	22.1182	-26.6949	-28.4971
Portugal	Male	Infectious and Parasitic Diseases	55-64	2007	17.9022	17.0041	22.1182	-19.0612	-23.1214
Portugal	Male	Infectious and Parasitic Diseases	55-64	2008	16.8965	16.9601	22.1182	-23.608	-23.3207
Portugal	Male	Infectious and Parasitic Diseases	55-64	2009	16.0815	16.3244	22.1182	-27.2928	-26.1945
Portugal	Male	Infectious and Parasitic Diseases	55-64	2010	15.9952	15.6246	22.1182	-27.6828	-29.3585
Portugal	Male	Infectious and Parasitic Diseases	55-64	2011	14.7971	14.2143	22.1182	-33.1	-35.7347
Portugal	Male	Infectious and Parasitic Diseases	55-64	2012	11.8506	14.3391	22.1182	-46.4215	-35.1704
Portugal	Male	Infectious and Parasitic Diseases	55-64	2013	16.3697	15.5376	22.1182	-25.9899	-29.7518
Portugal	Male	Infectious and Parasitic Diseases	55-64	2014	18.3926	16.5791	22.1182	-16.8442	-25.0433
Portugal	Male	Infectious and Parasitic Diseases	55-64	2015	14.975	15.6069	22.1182	-32.2957	-29.4388
Portugal	Male	Infectious and Parasitic Diseases	55-64	2016	13.4531	13.5648	22.1182	-39.1765	-38.6714
Portugal	Male	Infectious and Parasitic Diseases	55-64	2017	12.2663	14.1028	22.1182	-44.542	-36.2389
Portugal	Male	Infectious and Parasitic Diseases	55-64	2018	16.589		22.1182	-24.9984
Portugal	Male	Infectious and Parasitic Diseases	55-64	2019			22.1182
Portugal	Male	HIV/AIDS	25-44	1990	6.49231	7.92498	6.49231	0	0
Portugal	Male	HIV/AIDS	25-44	1991	9.35764	10.2259	6.49231	44.1342	57.5076
Portugal	Male	HIV/AIDS	25-44	1992	14.8277	14.029	6.49231	128.389	116.086
Portugal	Male	HIV/AIDS	25-44	1993	17.9015	19.7398	6.49231	175.734	204.049
Portugal	Male	HIV/AIDS	25-44	1994	26.4903	27.5425	6.49231	308.025	324.232
Portugal	Male	HIV/AIDS	25-44	1995	38.2356	36.5432	6.49231	488.937	462.868
Portugal	Male	HIV/AIDS	25-44	1996	44.9036	41.2013	6.49231	591.643	534.616
Portugal	Male	HIV/AIDS	25-44	1997	40.4645	40.4476	6.49231	523.268	523.007
Portugal	Male	HIV/AIDS	25-44	1998	35.9746	38.6533	6.49231	454.111	495.371
Portugal	Male	HIV/AIDS	25-44	1999	39.5209	36.8478	6.49231	508.734	467.561
Portugal	Male	HIV/AIDS	25-44	2000	35.0479	38.1068	6.49231	439.837	486.952
Portugal	Male	HIV/AIDS	25-44	2001	39.7514	37.1193	6.49231	512.285	471.742
Portugal	Male	HIV/AIDS	25-44	2002	36.5585	36.8648	6.49231	463.104	467.823
Portugal	Male	HIV/AIDS	25-44	2003	34.2846	31.6692	6.49231	428.08	387.795
Portugal	Male	HIV/AIDS	25-44	2007	24.1644	26.3967	6.49231	272.201	306.584
Portugal	Male	HIV/AIDS	25-44	2008	20.7412	20.9692	6.49231	219.473	222.985
Portugal	Male	HIV/AIDS	25-44	2009	18.002	18.0876	6.49231	177.281	178.6
Portugal	Male	HIV/AIDS	25-44	2010	15.5196	15.5059	6.49231	139.046	138.835
Portugal	Male	HIV/AIDS	25-44	2011	12.9962	13.1726	6.49231	100.179	102.895
Portugal	Male	HIV/AIDS	25-44	2012	11.0018	11.1002	6.49231	69.4594	70.9748
Portugal	Male	HIV/AIDS	25-44	2013	9.3026	9.4943	6.49231	43.2863	46.2391
Portugal	Male	HIV/AIDS	25-44	2014	8.17847	7.55345	6.49231	25.9716	16.3445
Portugal	Male	HIV/AIDS	25-44	2015	5.17928	6.13434	6.49231	-20.2245	-5.51389
Portugal	Male	HIV/AIDS	25-44	2016	5.04525	4.70488	6.49231	-22.2888	-27.5316
Portugal	Male	HIV/AIDS	25-44	2017	3.8901	4.35739	6.49231	-40.0814	-32.8838
Portugal	Male	HIV/AIDS	25-44	2018	4.13683		6.49231	-36.2811
Portugal	Male	HIV/AIDS	25-44	2019			6.49231
Portugal	Male	HIV/AIDS	45-54	1990	4.81776	5.62241	4.81776	0	0
Portugal	Male	HIV/AIDS	45-54	1991	6.42705	7.65945	4.81776	33.4035	58.9837
Portugal	Male	HIV/AIDS	45-54	1992	11.7335	9.07028	4.81776	143.548	88.2676
Portugal	Male	HIV/AIDS	45-54	1993	9.05024	11.4341	4.81776	87.8518	137.333
Portugal	Male	HIV/AIDS	45-54	1994	13.5185	12.9181	4.81776	180.598	168.134
Portugal	Male	HIV/AIDS	45-54	1995	16.1854	14.9701	4.81776	235.953	210.729
Portugal	Male	HIV/AIDS	45-54	1996	15.2065	14.4608	4.81776	215.635	200.157
Portugal	Male	HIV/AIDS	45-54	1997	11.9906	12.2479	4.81776	148.883	154.223
Portugal	Male	HIV/AIDS	45-54	1998	9.54651	11.5522	4.81776	98.1526	139.784
Portugal	Male	HIV/AIDS	45-54	1999	13.1196	13.0023	4.81776	172.317	169.882
Portugal	Male	HIV/AIDS	45-54	2000	16.3407	15.6399	4.81776	239.176	224.631
Portugal	Male	HIV/AIDS	45-54	2001	17.4595	18.0543	4.81776	262.399	274.745
Portugal	Male	HIV/AIDS	45-54	2002	20.3627	18.5417	4.81776	322.66	284.861
Portugal	Male	HIV/AIDS	45-54	2003	17.8028	19.364	4.81776	269.525	301.93
Portugal	Male	HIV/AIDS	45-54	2007	19.9265	18.9139	4.81776	313.606	292.588
Portugal	Male	HIV/AIDS	45-54	2008	19.0125	18.802	4.81776	294.633	290.264
Portugal	Male	HIV/AIDS	45-54	2009	17.4669	19.0225	4.81776	262.553	294.841
Portugal	Male	HIV/AIDS	45-54	2010	20.5881	19.4246	4.81776	327.338	303.187
Portugal	Male	HIV/AIDS	45-54	2011	20.2187	18.5528	4.81776	319.671	285.092
Portugal	Male	HIV/AIDS	45-54	2012	14.8515	17.0365	4.81776	208.266	253.62
Portugal	Male	HIV/AIDS	45-54	2013	16.0394	14.838	4.81776	232.922	207.986
Portugal	Male	HIV/AIDS	45-54	2014	13.6232	15.6993	4.81776	182.771	225.863
Portugal	Male	HIV/AIDS	45-54	2015	17.4353	14.5581	4.81776	261.897	202.177
Portugal	Male	HIV/AIDS	45-54	2016	12.6159	13.4815	4.81776	161.862	179.83
Portugal	Male	HIV/AIDS	45-54	2017	10.3933	11.8665	4.81776	115.73	146.307
Portugal	Male	HIV/AIDS	45-54	2018	12.5903		4.81776	161.331
Portugal	Male	HIV/AIDS	45-54	2019			4.81776
Portugal	Male	HIV/AIDS	55-64	1990	2.35156	3.51574	2.35156	0	0
Portugal	Male	HIV/AIDS	55-64	1991	4.67992	3.96168	2.35156	99.0134	68.4703
Portugal	Male	HIV/AIDS	55-64	1992	4.85356	4.79415	2.35156	106.398	103.871
Portugal	Male	HIV/AIDS	55-64	1993	4.84898	5.80864	2.35156	106.203	147.012
Portugal	Male	HIV/AIDS	55-64	1994	7.72339	6.51659	2.35156	228.437	177.118
Portugal	Male	HIV/AIDS	55-64	1995	6.97739	8.37062	2.35156	196.714	255.961
Portugal	Male	HIV/AIDS	55-64	1996	10.4111	8.76585	2.35156	342.731	272.768
Portugal	Male	HIV/AIDS	55-64	1997	8.90908	8.26332	2.35156	278.858	251.398
Portugal	Male	HIV/AIDS	55-64	1998	5.46981	7.6438	2.35156	132.604	225.053
Portugal	Male	HIV/AIDS	55-64	1999	8.55252	8.15392	2.35156	263.696	246.745
Portugal	Male	HIV/AIDS	55-64	2000	10.4394	10.1591	2.35156	343.936	332.017
Portugal	Male	HIV/AIDS	55-64	2001	11.4855	11.4272	2.35156	388.419	385.939
Portugal	Male	HIV/AIDS	55-64	2002	12.3566	11.7535	2.35156	425.463	399.818
Portugal	Male	HIV/AIDS	55-64	2003	11.4185	10.816	2.35156	385.573	359.95
Portugal	Male	HIV/AIDS	55-64	2007	8.67292	10.0219	2.35156	268.816	326.182
Portugal	Male	HIV/AIDS	55-64	2008	9.97433	9.9308	2.35156	324.158	322.307
Portugal	Male	HIV/AIDS	55-64	2009	11.1452	10.7182	2.35156	373.948	355.79
Portugal	Male	HIV/AIDS	55-64	2010	11.035	10.4773	2.35156	369.265	345.548
Portugal	Male	HIV/AIDS	55-64	2011	9.25178	9.86905	2.35156	293.432	319.681
Portugal	Male	HIV/AIDS	55-64	2012	9.32034	9.10843	2.35156	296.347	287.336
Portugal	Male	HIV/AIDS	55-64	2013	8.75316	9.3014	2.35156	272.228	295.542
Portugal	Male	HIV/AIDS	55-64	2014	9.83071	9.02894	2.35156	318.051	283.956
Portugal	Male	HIV/AIDS	55-64	2015	8.50295	8.61021	2.35156	261.588	266.149
Portugal	Male	HIV/AIDS	55-64	2016	7.49696	7.23933	2.35156	218.808	207.852
Portugal	Male	HIV/AIDS	55-64	2017	5.71807	6.25158	2.35156	143.161	165.848
Portugal	Male	HIV/AIDS	55-64	2018	5.53969		2.35156	135.575
Portugal	Male	HIV/AIDS	55-64	2019			2.35156
Portugal	Male	Respiratory Diseases	25-44	1990	8.91668	8.98529	8.91668	0	0
Portugal	Male	Respiratory Diseases	25-44	1991	9.0539	9.3095	8.91668	1.53888	4.40546
Portugal	Male	Respiratory Diseases	25-44	1992	9.95792	9.91791	8.91668	11.6775	11.2288
Portugal	Male	Respiratory Diseases	25-44	1993	10.7419	9.61416	8.91668	20.4699	7.82218
Portugal	Male	Respiratory Diseases	25-44	1994	8.14263	9.6465	8.91668	-8.68089	8.18485
Portugal	Male	Respiratory Diseases	25-44	1995	10.0549	9.62321	8.91668	12.7655	7.92371
Portugal	Male	Respiratory Diseases	25-44	1996	10.6721	10.9077	8.91668	19.6865	22.3288
Portugal	Male	Respiratory Diseases	25-44	1997	11.996	11.0231	8.91668	34.5345	23.6235
Portugal	Male	Respiratory Diseases	25-44	1998	10.4012	11.3409	8.91668	16.6494	27.1872
Portugal	Male	Respiratory Diseases	25-44	1999	11.6253	10.9904	8.91668	30.3775	23.2569
Portugal	Male	Respiratory Diseases	25-44	2000	10.9447	10.3711	8.91668	22.7438	16.3117
Portugal	Male	Respiratory Diseases	25-44	2001	8.54339	9.43085	8.91668	-4.18636	5.76643
Portugal	Male	Respiratory Diseases	25-44	2002	8.80449	8.48724	8.91668	-1.25817	-4.81607
Portugal	Male	Respiratory Diseases	25-44	2003	8.11385	7.17871	8.91668	-9.00367	-19.4912
Portugal	Male	Respiratory Diseases	25-44	2007	4.61778	5.99047	8.91668	-48.2119	-32.8173
Portugal	Male	Respiratory Diseases	25-44	2008	5.23978	5.21653	8.91668	-41.2362	-41.4969
Portugal	Male	Respiratory Diseases	25-44	2009	5.79203	5.03867	8.91668	-35.0427	-43.4916
Portugal	Male	Respiratory Diseases	25-44	2010	4.0842	4.62433	8.91668	-54.196	-48.1384
Portugal	Male	Respiratory Diseases	25-44	2011	3.99675	4.00059	8.91668	-55.1767	-55.1336
Portugal	Male	Respiratory Diseases	25-44	2012	3.92083	3.81892	8.91668	-56.0282	-57.1711
Portugal	Male	Respiratory Diseases	25-44	2013	3.53918	3.6132	8.91668	-60.3083	-59.4782
Portugal	Male	Respiratory Diseases	25-44	2014	3.37958	3.43672	8.91668	-62.0982	-61.4574
Portugal	Male	Respiratory Diseases	25-44	2015	3.39139	3.80409	8.91668	-61.9658	-57.3373
Portugal	Male	Respiratory Diseases	25-44	2016	4.64131	3.63073	8.91668	-47.948	-59.2816
Portugal	Male	Respiratory Diseases	25-44	2017	2.85948	3.81881	8.91668	-67.9311	-57.1723
Portugal	Male	Respiratory Diseases	25-44	2018	3.95564		8.91668	-55.6377
Portugal	Male	Respiratory Diseases	25-44	2019			8.91668
Portugal	Male	Respiratory Diseases	45-54	1990	29.6432	29.2862	29.6432	0	0
Portugal	Male	Respiratory Diseases	45-54	1991	28.9293	29.719	29.6432	-2.40853	0.255462
Portugal	Male	Respiratory Diseases	45-54	1992	30.5844	28.2872	29.6432	3.17491	-4.57459
Portugal	Male	Respiratory Diseases	45-54	1993	25.3479	25.9616	29.6432	-14.4901	-12.4199
Portugal	Male	Respiratory Diseases	45-54	1994	21.9525	24.3268	29.6432	-25.9444	-17.9349
Portugal	Male	Respiratory Diseases	45-54	1995	25.6799	24.1236	29.6432	-13.37	-18.6204
Portugal	Male	Respiratory Diseases	45-54	1996	24.7383	25.7546	29.6432	-16.5466	-13.1183
Portugal	Male	Respiratory Diseases	45-54	1997	26.8454	25.8174	29.6432	-9.43816	-12.9064
Portugal	Male	Respiratory Diseases	45-54	1998	25.8683	25.9758	29.6432	-12.7344	-12.3718
Portugal	Male	Respiratory Diseases	45-54	1999	25.2137	23.9403	29.6432	-14.9426	-19.2387
Portugal	Male	Respiratory Diseases	45-54	2000	20.7387	23.8006	29.6432	-30.0389	-19.7099
Portugal	Male	Respiratory Diseases	45-54	2001	25.4492	23.1781	29.6432	-14.1483	-21.8097
Portugal	Male	Respiratory Diseases	45-54	2002	23.3464	24.0033	29.6432	-21.2419	-19.0259
Portugal	Male	Respiratory Diseases	45-54	2003	23.2144	22.5778	29.6432	-21.6874	-23.8348
Portugal	Male	Respiratory Diseases	45-54	2007	21.1727	20.9324	29.6432	-28.575	-29.3855
Portugal	Male	Respiratory Diseases	45-54	2008	18.4102	20.1706	29.6432	-37.894	-31.9554
Portugal	Male	Respiratory Diseases	45-54	2009	20.9289	19.5545	29.6432	-29.3973	-34.0339
Portugal	Male	Respiratory Diseases	45-54	2010	19.3244	20.1205	29.6432	-34.8102	-32.1243
Portugal	Male	Respiratory Diseases	45-54	2011	20.1083	18.1115	29.6432	-32.1655	-38.9017
Portugal	Male	Respiratory Diseases	45-54	2012	14.9019	16.5506	29.6432	-49.7292	-44.1673
Portugal	Male	Respiratory Diseases	45-54	2013	14.6417	16.2552	29.6432	-50.607	-45.164
Portugal	Male	Respiratory Diseases	45-54	2014	19.2219	16.7389	29.6432	-35.1558	-43.5322
Portugal	Male	Respiratory Diseases	45-54	2015	16.353	18.9363	29.6432	-44.8338	-36.1192
Portugal	Male	Respiratory Diseases	45-54	2016	21.234	18.1839	29.6432	-28.3681	-38.6576
Portugal	Male	Respiratory Diseases	45-54	2017	16.9645	18.4057	29.6432	-42.771	-37.9092
Portugal	Male	Respiratory Diseases	45-54	2018	17.0186		29.6432	-42.5885
Portugal	Male	Respiratory Diseases	45-54	2019			29.6432
Portugal	Male	Respiratory Diseases	55-64	1990	97.4644	93.9332	97.4644	0	0
Portugal	Male	Respiratory Diseases	55-64	1991	90.4021	89.2789	97.4644	-7.24601	-8.39842
Portugal	Male	Respiratory Diseases	55-64	1992	79.9703	88.0315	97.4644	-17.9492	-9.67824
Portugal	Male	Respiratory Diseases	55-64	1993	93.7222	81.9677	97.4644	-3.83948	-15.8998
Portugal	Male	Respiratory Diseases	55-64	1994	72.2106	80.9595	97.4644	-25.9108	-16.9342
Portugal	Male	Respiratory Diseases	55-64	1995	76.9457	76.3552	97.4644	-21.0525	-21.6584
Portugal	Male	Respiratory Diseases	55-64	1996	79.9093	78.7832	97.4644	-18.0118	-19.1672
Portugal	Male	Respiratory Diseases	55-64	1997	79.4947	75.8129	97.4644	-18.4372	-22.2148
Portugal	Male	Respiratory Diseases	55-64	1998	68.0346	76.9719	97.4644	-30.1954	-21.0256
Portugal	Male	Respiratory Diseases	55-64	1999	83.3865	71.4384	97.4644	-14.4441	-26.703
Portugal	Male	Respiratory Diseases	55-64	2000	62.8942	70.1179	97.4644	-35.4696	-28.0579
Portugal	Male	Respiratory Diseases	55-64	2001	64.0731	63.4121	97.4644	-34.26	-34.9382
Portugal	Male	Respiratory Diseases	55-64	2002	63.269	62.7007	97.4644	-35.085	-35.6681
Portugal	Male	Respiratory Diseases	55-64	2003	60.7601	58.4497	97.4644	-37.6592	-40.0296
Portugal	Male	Respiratory Diseases	55-64	2007	51.3201	52.9468	97.4644	-47.3448	-45.6758
Portugal	Male	Respiratory Diseases	55-64	2008	46.7601	50.799	97.4644	-52.0234	-47.8794
Portugal	Male	Respiratory Diseases	55-64	2009	54.3169	49.9155	97.4644	-44.27	-48.7859
Portugal	Male	Respiratory Diseases	55-64	2010	48.6695	52.8759	97.4644	-50.0643	-45.7484
Portugal	Male	Respiratory Diseases	55-64	2011	55.6415	49.295	97.4644	-42.911	-49.4225
Portugal	Male	Respiratory Diseases	55-64	2012	43.5741	49.7532	97.4644	-55.2923	-48.9524
Portugal	Male	Respiratory Diseases	55-64	2013	50.044	48.1185	97.4644	-48.654	-50.6297
Portugal	Male	Respiratory Diseases	55-64	2014	50.7374	51.0405	97.4644	-47.9426	-47.6316
Portugal	Male	Respiratory Diseases	55-64	2015	52.3401	54.273	97.4644	-46.2982	-44.3151
Portugal	Male	Respiratory Diseases	55-64	2016	59.7415	53.5361	97.4644	-38.7043	-45.0712
Portugal	Male	Respiratory Diseases	55-64	2017	48.5266	54.0614	97.4644	-50.211	-44.5321
Portugal	Male	Respiratory Diseases	55-64	2018	53.9161		97.4644	-44.6812
Portugal	Male	Respiratory Diseases	55-64	2019			97.4644
Portugal	Male	Trachea/Bronchus, Lung Cancers	25-44	1990	6.34245	5.38906	6.34245	0	0
Portugal	Male	Trachea/Bronchus, Lung Cancers	25-44	1991	4.43566	5.41526	6.34245	-30.064	-14.6189
Portugal	Male	Trachea/Bronchus, Lung Cancers	25-44	1992	5.46766	5.18713	6.34245	-13.7927	-18.2157
Portugal	Male	Trachea/Bronchus, Lung Cancers	25-44	1993	5.65809	5.56819	6.34245	-10.7902	-12.2077
Portugal	Male	Trachea/Bronchus, Lung Cancers	25-44	1994	5.57881	5.6327	6.34245	-12.0401	-11.1905
Portugal	Male	Trachea/Bronchus, Lung Cancers	25-44	1995	5.66121	5.46138	6.34245	-10.741	-13.8916
Portugal	Male	Trachea/Bronchus, Lung Cancers	25-44	1996	5.14413	5.19165	6.34245	-18.8937	-18.1444
Portugal	Male	Trachea/Bronchus, Lung Cancers	25-44	1997	4.76962	5.13198	6.34245	-24.7986	-19.0853
Portugal	Male	Trachea/Bronchus, Lung Cancers	25-44	1998	5.4822	5.09656	6.34245	-13.5635	-19.6437
Portugal	Male	Trachea/Bronchus, Lung Cancers	25-44	1999	5.03787	5.24202	6.34245	-20.5691	-17.3503
Portugal	Male	Trachea/Bronchus, Lung Cancers	25-44	2000	5.20599	5.18604	6.34245	-17.9183	-18.233
Portugal	Male	Trachea/Bronchus, Lung Cancers	25-44	2001	5.31425	5.46925	6.34245	-16.2115	-13.7676
Portugal	Male	Trachea/Bronchus, Lung Cancers	25-44	2002	5.88751	5.14966	6.34245	-7.17307	-18.8065
Portugal	Male	Trachea/Bronchus, Lung Cancers	25-44	2003	4.24722	4.9929	6.34245	-33.035	-21.2781
Portugal	Male	Trachea/Bronchus, Lung Cancers	25-44	2007	4.84396	3.97576	6.34245	-23.6264	-37.3152
Portugal	Male	Trachea/Bronchus, Lung Cancers	25-44	2008	2.83608	4.20742	6.34245	-55.2842	-33.6627
Portugal	Male	Trachea/Bronchus, Lung Cancers	25-44	2009	4.9422	3.95991	6.34245	-22.0774	-37.565
Portugal	Male	Trachea/Bronchus, Lung Cancers	25-44	2010	4.10145	4.39203	6.34245	-35.3333	-30.7518
Portugal	Male	Trachea/Bronchus, Lung Cancers	25-44	2011	4.13244	4.18318	6.34245	-34.8448	-34.0448
Portugal	Male	Trachea/Bronchus, Lung Cancers	25-44	2012	4.31564	4.21752	6.34245	-31.9563	-33.5033
Portugal	Male	Trachea/Bronchus, Lung Cancers	25-44	2013	4.20449	3.77295	6.34245	-33.7088	-40.5128
Portugal	Male	Trachea/Bronchus, Lung Cancers	25-44	2014	2.79871	3.24448	6.34245	-55.8734	-48.8451
Portugal	Male	Trachea/Bronchus, Lung Cancers	25-44	2015	2.73023	2.94762	6.34245	-56.9531	-53.5255
Portugal	Male	Trachea/Bronchus, Lung Cancers	25-44	2016	3.31393	3.01075	6.34245	-47.75	-52.5302
Portugal	Male	Trachea/Bronchus, Lung Cancers	25-44	2017	2.98809	2.94788	6.34245	-52.8874	-53.5215
Portugal	Male	Trachea/Bronchus, Lung Cancers	25-44	2018	2.54161		6.34245	-59.927
Portugal	Male	Trachea/Bronchus, Lung Cancers	25-44	2019			6.34245
Portugal	Male	Trachea/Bronchus, Lung Cancers	45-54	1990	32.7917	33.2992	32.7917	0	0
Portugal	Male	Trachea/Bronchus, Lung Cancers	45-54	1991	33.8067	34.1676	32.7917	3.09534	4.19591
Portugal	Male	Trachea/Bronchus, Lung Cancers	45-54	1992	35.9044	36.0782	32.7917	9.4924	10.0223
Portugal	Male	Trachea/Bronchus, Lung Cancers	45-54	1993	38.5234	37.1691	32.7917	17.4793	13.3492
Portugal	Male	Trachea/Bronchus, Lung Cancers	45-54	1994	37.0795	35.9886	32.7917	13.076	9.7491
Portugal	Male	Trachea/Bronchus, Lung Cancers	45-54	1995	32.3628	36.7636	32.7917	-1.30799	12.1127
Portugal	Male	Trachea/Bronchus, Lung Cancers	45-54	1996	40.8486	38.3521	32.7917	24.57	16.9569
Portugal	Male	Trachea/Bronchus, Lung Cancers	45-54	1997	41.845	41.6599	32.7917	27.6087	27.0442
Portugal	Male	Trachea/Bronchus, Lung Cancers	45-54	1998	42.2862	40.4384	32.7917	28.9539	23.319
Portugal	Male	Trachea/Bronchus, Lung Cancers	45-54	1999	37.1839	38.645	32.7917	13.3943	17.8501
Portugal	Male	Trachea/Bronchus, Lung Cancers	45-54	2000	36.465	37.4404	32.7917	11.202	14.1765
Portugal	Male	Trachea/Bronchus, Lung Cancers	45-54	2001	38.6723	38.9038	32.7917	17.9332	18.6394
Portugal	Male	Trachea/Bronchus, Lung Cancers	45-54	2002	41.5743	42.3319	32.7917	26.783	29.0935
Portugal	Male	Trachea/Bronchus, Lung Cancers	45-54	2003	46.7493	44.5314	32.7917	42.5644	35.8009
Portugal	Male	Trachea/Bronchus, Lung Cancers	45-54	2007	45.2706	44.7429	32.7917	38.0553	36.4458
Portugal	Male	Trachea/Bronchus, Lung Cancers	45-54	2008	42.2087	43.5839	32.7917	28.7177	32.9115
Portugal	Male	Trachea/Bronchus, Lung Cancers	45-54	2009	43.2724	42.9667	32.7917	31.9617	31.0294
Portugal	Male	Trachea/Bronchus, Lung Cancers	45-54	2010	43.4191	43.9141	32.7917	32.409	33.9183
Portugal	Male	Trachea/Bronchus, Lung Cancers	45-54	2011	45.0506	43.2274	32.7917	37.3843	31.8244
Portugal	Male	Trachea/Bronchus, Lung Cancers	45-54	2012	41.2125	43.7958	32.7917	25.6798	33.5577
Portugal	Male	Trachea/Bronchus, Lung Cancers	45-54	2013	45.1243	41.9319	32.7917	37.609	27.8735
Portugal	Male	Trachea/Bronchus, Lung Cancers	45-54	2014	39.4588	39.7898	32.7917	20.3317	21.341
Portugal	Male	Trachea/Bronchus, Lung Cancers	45-54	2015	34.7862	35.5808	32.7917	6.08245	8.50554
Portugal	Male	Trachea/Bronchus, Lung Cancers	45-54	2016	32.4973	33.8456	32.7917	-0.897558	3.21403
Portugal	Male	Trachea/Bronchus, Lung Cancers	45-54	2017	34.2533	32.1397	32.7917	4.45718	-1.98816
Portugal	Male	Trachea/Bronchus, Lung Cancers	45-54	2018	29.6686		32.7917	-9.52409
Portugal	Male	Trachea/Bronchus, Lung Cancers	45-54	2019			32.7917
Portugal	Male	Trachea/Bronchus, Lung Cancers	55-64	1990	97.861	98.1055	97.861	0	0
Portugal	Male	Trachea/Bronchus, Lung Cancers	55-64	1991	98.35	99.4158	97.861	0.499707	1.58884
Portugal	Male	Trachea/Bronchus, Lung Cancers	55-64	1992	102.037	105.591	97.861	4.26682	7.89918
Portugal	Male	Trachea/Bronchus, Lung Cancers	55-64	1993	116.387	108.131	97.861	18.931	10.495
Portugal	Male	Trachea/Bronchus, Lung Cancers	55-64	1994	105.971	109.933	97.861	8.28721	12.3362
Portugal	Male	Trachea/Bronchus, Lung Cancers	55-64	1995	107.442	108.113	97.861	9.7905	10.476
Portugal	Male	Trachea/Bronchus, Lung Cancers	55-64	1996	110.926	105.26	97.861	13.3503	7.56116
Portugal	Male	Trachea/Bronchus, Lung Cancers	55-64	1997	97.4135	104.439	97.861	-0.457264	6.72177
Portugal	Male	Trachea/Bronchus, Lung Cancers	55-64	1998	104.978	100.549	97.861	7.2723	2.74661
Portugal	Male	Trachea/Bronchus, Lung Cancers	55-64	1999	99.2553	103.42	97.861	1.4248	5.68084
Portugal	Male	Trachea/Bronchus, Lung Cancers	55-64	2000	106.028	102.457	97.861	8.34543	4.69672
Portugal	Male	Trachea/Bronchus, Lung Cancers	55-64	2001	102.089	103.454	97.861	4.31994	5.71478
Portugal	Male	Trachea/Bronchus, Lung Cancers	55-64	2002	102.244	106.996	97.861	4.47898	9.3347
Portugal	Male	Trachea/Bronchus, Lung Cancers	55-64	2003	116.655	110.528	97.861	19.2052	12.9441
Portugal	Male	Trachea/Bronchus, Lung Cancers	55-64	2007	112.685	111.969	97.861	15.1483	14.4166
Portugal	Male	Trachea/Bronchus, Lung Cancers	55-64	2008	106.567	109.365	97.861	8.89634	11.7554
Portugal	Male	Trachea/Bronchus, Lung Cancers	55-64	2009	108.843	108.747	97.861	11.2217	11.1241
Portugal	Male	Trachea/Bronchus, Lung Cancers	55-64	2010	110.832	110.311	97.861	13.2541	12.7219
Portugal	Male	Trachea/Bronchus, Lung Cancers	55-64	2011	111.258	110.52	97.861	13.6898	12.9352
Portugal	Male	Trachea/Bronchus, Lung Cancers	55-64	2012	109.469	114.364	97.861	11.8618	16.8634
Portugal	Male	Trachea/Bronchus, Lung Cancers	55-64	2013	122.364	115.226	97.861	25.0387	17.7442
Portugal	Male	Trachea/Bronchus, Lung Cancers	55-64	2014	113.844	115.786	97.861	16.332	18.3164
Portugal	Male	Trachea/Bronchus, Lung Cancers	55-64	2015	111.149	113.862	97.861	13.5785	16.3506
Portugal	Male	Trachea/Bronchus, Lung Cancers	55-64	2016	116.593	115.867	97.861	19.1412	18.3992
Portugal	Male	Trachea/Bronchus, Lung Cancers	55-64	2017	119.858	116.832	97.861	22.4779	19.3854
Portugal	Male	Trachea/Bronchus, Lung Cancers	55-64	2018	114.044		97.861	16.5371
Portugal	Male	Trachea/Bronchus, Lung Cancers	55-64	2019			97.861
Portugal	Male	All Other Cancers	25-44	1990	29.5006	29.5247	29.5006	0	0
Portugal	Male	All Other Cancers	25-44	1991	29.5489	29.3134	29.5006	0.163917	-0.63436
Portugal	Male	All Other Cancers	25-44	1992	28.8908	29.5112	29.5006	-2.067	0.0359063
Portugal	Male	All Other Cancers	25-44	1993	30.0938	29.8524	29.5006	2.0108	1.19272
Portugal	Male	All Other Cancers	25-44	1994	30.5727	30.0877	29.5006	3.63435	1.99011
Portugal	Male	All Other Cancers	25-44	1995	29.5965	30.4501	29.5006	0.325184	3.21876
Portugal	Male	All Other Cancers	25-44	1996	31.1811	30.7385	29.5006	5.69674	4.1962
Portugal	Male	All Other Cancers	25-44	1997	31.4378	30.386	29.5006	6.56669	3.00128
Portugal	Male	All Other Cancers	25-44	1998	28.539	29.8677	29.5006	-3.25959	1.24453
Portugal	Male	All Other Cancers	25-44	1999	29.6264	29.3557	29.5006	0.426485	-0.491068
Portugal	Male	All Other Cancers	25-44	2000	29.9017	29.9219	29.5006	1.3599	1.42837
Portugal	Male	All Other Cancers	25-44	2001	30.2377	30.3327	29.5006	2.49874	2.82087
Portugal	Male	All Other Cancers	25-44	2002	30.8588	30.8564	29.5006	4.60396	4.59613
Portugal	Male	All Other Cancers	25-44	2003	31.4729	29.3466	29.5006	6.68568	-0.521998
Portugal	Male	All Other Cancers	25-44	2007	25.7081	27.317	29.5006	-12.8556	-7.40175
Portugal	Male	All Other Cancers	25-44	2008	24.7701	24.6775	29.5006	-16.0353	-16.3492
Portugal	Male	All Other Cancers	25-44	2009	23.5543	24.1796	29.5006	-20.1566	-18.0368
Portugal	Male	All Other Cancers	25-44	2010	24.2145	23.4555	29.5006	-17.9186	-20.4913
Portugal	Male	All Other Cancers	25-44	2011	22.5978	22.6697	29.5006	-23.3989	-23.1552
Portugal	Male	All Other Cancers	25-44	2012	21.1967	22.1827	29.5006	-28.148	-24.8059
Portugal	Male	All Other Cancers	25-44	2013	22.7536	22.1244	29.5006	-22.8707	-25.0034
Portugal	Male	All Other Cancers	25-44	2014	22.423	22.1578	29.5006	-23.9914	-24.8903
Portugal	Male	All Other Cancers	25-44	2015	21.2968	21.147	29.5006	-27.8088	-28.3165
Portugal	Male	All Other Cancers	25-44	2016	19.7214	21.1488	29.5006	-33.1492	-28.3107
Portugal	Male	All Other Cancers	25-44	2017	22.4281	20.9445	29.5006	-23.974	-29.0032
Portugal	Male	All Other Cancers	25-44	2018	20.6839		29.5006	-29.8863
Portugal	Male	All Other Cancers	25-44	2019			29.5006
Portugal	Male	All Other Cancers	45-54	1990	138.579	133.259	138.579	0	0
Portugal	Male	All Other Cancers	45-54	1991	127.94	135.583	138.579	-7.67749	-2.16194
Portugal	Male	All Other Cancers	45-54	1992	140.23	133.23	138.579	1.19168	-3.86001
Portugal	Male	All Other Cancers	45-54	1993	131.52	136.071	138.579	-5.09423	-1.80969
Portugal	Male	All Other Cancers	45-54	1994	136.464	133.854	138.579	-1.52652	-3.40988
Portugal	Male	All Other Cancers	45-54	1995	133.578	134.496	138.579	-3.6089	-2.94653
Portugal	Male	All Other Cancers	45-54	1996	133.446	135.33	138.579	-3.70418	-2.34459
Portugal	Male	All Other Cancers	45-54	1997	138.966	133.86	138.579	0.2793	-3.40559
Portugal	Male	All Other Cancers	45-54	1998	129.167	132.906	138.579	-6.79188	-4.09367
Portugal	Male	All Other Cancers	45-54	1999	130.585	132.852	138.579	-5.76842	-4.13278
Portugal	Male	All Other Cancers	45-54	2000	138.804	136.183	138.579	0.161954	-1.72884
Portugal	Male	All Other Cancers	45-54	2001	139.161	140.745	138.579	0.419949	1.56307
Portugal	Male	All Other Cancers	45-54	2002	144.271	141.069	138.579	4.10731	1.79644
Portugal	Male	All Other Cancers	45-54	2003	139.774	141.634	138.579	0.862058	2.20412
Portugal	Male	All Other Cancers	45-54	2007	140.856	143.666	138.579	1.64301	3.67053
Portugal	Male	All Other Cancers	45-54	2008	150.367	146.567	138.579	8.50651	5.76439
Portugal	Male	All Other Cancers	45-54	2009	148.479	145.517	138.579	7.14365	5.00659
Portugal	Male	All Other Cancers	45-54	2010	137.705	142.305	138.579	-0.630395	2.68897
Portugal	Male	All Other Cancers	45-54	2011	140.732	137.42	138.579	1.55366	-0.836379
Portugal	Male	All Other Cancers	45-54	2012	133.822	134.721	138.579	-3.4324	-2.78415
Portugal	Male	All Other Cancers	45-54	2013	129.608	132.014	138.579	-6.47371	-4.73768
Portugal	Male	All Other Cancers	45-54	2014	132.611	131.794	138.579	-4.30694	-4.89584
Portugal	Male	All Other Cancers	45-54	2015	133.165	131.358	138.579	-3.90688	-5.21073
Portugal	Male	All Other Cancers	45-54	2016	128.299	130.182	138.579	-7.41836	-6.05941
Portugal	Male	All Other Cancers	45-54	2017	129.082	127.52	138.579	-6.85298	-7.98032
Portugal	Male	All Other Cancers	45-54	2018	125.179		138.579	-9.66961
Portugal	Male	All Other Cancers	45-54	2019			138.579
Portugal	Male	All Other Cancers	55-64	1990	353.282	349.907	353.282	0	0
Portugal	Male	All Other Cancers	55-64	1991	346.531	346.867	353.282	-1.91095	-1.81601
Portugal	Male	All Other Cancers	55-64	1992	340.786	345.749	353.282	-3.53707	-2.13221
Portugal	Male	All Other Cancers	55-64	1993	349.931	347.153	353.282	-0.948617	-1.73482
Portugal	Male	All Other Cancers	55-64	1994	350.743	345.276	353.282	-0.718773	-2.26618
Portugal	Male	All Other Cancers	55-64	1995	335.155	344.508	353.282	-5.13115	-2.48356
Portugal	Male	All Other Cancers	55-64	1996	347.627	342.622	353.282	-1.60076	-3.01739
Portugal	Male	All Other Cancers	55-64	1997	345.085	341.291	353.282	-2.32026	-3.39424
Portugal	Male	All Other Cancers	55-64	1998	331.161	336.589	353.282	-6.2617	-4.72518
Portugal	Male	All Other Cancers	55-64	1999	333.521	326.75	353.282	-5.59356	-7.51028
Portugal	Male	All Other Cancers	55-64	2000	315.567	323.305	353.282	-10.6756	-8.48537
Portugal	Male	All Other Cancers	55-64	2001	320.826	319.253	353.282	-9.18697	-9.63235
Portugal	Male	All Other Cancers	55-64	2002	321.365	319.688	353.282	-9.03449	-9.50912
Portugal	Male	All Other Cancers	55-64	2003	316.873	316.43	353.282	-10.3059	-10.4313
Portugal	Male	All Other Cancers	55-64	2007	311.053	314.721	353.282	-11.9535	-10.915
Portugal	Male	All Other Cancers	55-64	2008	316.238	313.606	353.282	-10.4857	-11.2309
Portugal	Male	All Other Cancers	55-64	2009	313.526	318.894	353.282	-11.2534	-9.73385
Portugal	Male	All Other Cancers	55-64	2010	326.919	319.462	353.282	-7.46243	-9.57328
Portugal	Male	All Other Cancers	55-64	2011	317.94	324.308	353.282	-10.004	-8.2014
Portugal	Male	All Other Cancers	55-64	2012	328.066	322.199	353.282	-7.1378	-8.79832
Portugal	Male	All Other Cancers	55-64	2013	320.592	323.086	353.282	-9.25317	-8.54729
Portugal	Male	All Other Cancers	55-64	2014	320.6	323.97	353.282	-9.2509	-8.29705
Portugal	Male	All Other Cancers	55-64	2015	330.718	330.379	353.282	-6.38709	-6.48305
Portugal	Male	All Other Cancers	55-64	2016	339.818	335.763	353.282	-3.81115	-4.95888
Portugal	Male	All Other Cancers	55-64	2017	336.754	337.853	353.282	-4.67839	-4.36747
Portugal	Male	All Other Cancers	55-64	2018	336.986		353.282	-4.61287
Portugal	Male	All Other Cancers	55-64	2019			353.282
Portugal	Male	Nervous System Diseases	25-44	1990	4.71835	5.36634	4.71835	0	0
Portugal	Male	Nervous System Diseases	25-44	1991	6.01432	4.95159	4.71835	27.4665	4.94322
Portugal	Male	Nervous System Diseases	25-44	1992	4.1221	4.77353	4.71835	-12.6369	1.16934
Portugal	Male	Nervous System Diseases	25-44	1993	4.18416	4.23971	4.71835	-11.3217	-10.1443
Portugal	Male	Nervous System Diseases	25-44	1994	4.41286	4.48161	4.71835	-6.47448	-5.01742
Portugal	Male	Nervous System Diseases	25-44	1995	4.84782	4.727	4.71835	2.74389	0.18319
Portugal	Male	Nervous System Diseases	25-44	1996	4.92031	4.76631	4.71835	4.28016	1.01648
Portugal	Male	Nervous System Diseases	25-44	1997	4.53082	4.50474	4.71835	-3.97462	-4.52723
Portugal	Male	Nervous System Diseases	25-44	1998	4.0631	3.94563	4.71835	-13.8872	-16.3769
Portugal	Male	Nervous System Diseases	25-44	1999	3.24297	3.65655	4.71835	-31.2689	-22.5036
Portugal	Male	Nervous System Diseases	25-44	2000	3.66358	3.68566	4.71835	-22.3547	-21.8867
Portugal	Male	Nervous System Diseases	25-44	2001	4.15043	3.93338	4.71835	-12.0364	-16.6366
Portugal	Male	Nervous System Diseases	25-44	2002	3.98612	4.00783	4.71835	-15.5187	-15.0588
Portugal	Male	Nervous System Diseases	25-44	2003	3.88692	3.87993	4.71835	-17.6212	-17.7695
Portugal	Male	Nervous System Diseases	25-44	2007	3.76673	3.81055	4.71835	-20.1685	-19.2398
Portugal	Male	Nervous System Diseases	25-44	2008	3.778	3.72114	4.71835	-19.9297	-21.1347
Portugal	Male	Nervous System Diseases	25-44	2009	3.61869	3.48679	4.71835	-23.306	-26.1016
Portugal	Male	Nervous System Diseases	25-44	2010	3.06367	3.49995	4.71835	-35.069	-25.8227
Portugal	Male	Nervous System Diseases	25-44	2011	3.81747	3.43059	4.71835	-19.0931	-27.2926
Portugal	Male	Nervous System Diseases	25-44	2012	3.41064	3.3952	4.71835	-27.7155	-28.0427
Portugal	Male	Nervous System Diseases	25-44	2013	2.95749	3.36901	4.71835	-37.3194	-28.5978
Portugal	Male	Nervous System Diseases	25-44	2014	3.73889	3.59115	4.71835	-20.7586	-23.8898
Portugal	Male	Nervous System Diseases	25-44	2015	4.07707	4.0904	4.71835	-13.5913	-13.3087
Portugal	Male	Nervous System Diseases	25-44	2016	4.45525	3.72368	4.71835	-5.57606	-21.0809
Portugal	Male	Nervous System Diseases	25-44	2017	2.63873	4.03262	4.71835	-44.0752	-14.5333
Portugal	Male	Nervous System Diseases	25-44	2018	5.00388		4.71835	6.05145
Portugal	Male	Nervous System Diseases	25-44	2019			4.71835
Portugal	Male	Nervous System Diseases	45-54	1990	5.92871	6.92794	5.92871	0	0
Portugal	Male	Nervous System Diseases	45-54	1991	7.92717	6.82964	5.92871	33.7083	15.1961
Portugal	Male	Nervous System Diseases	45-54	1992	6.63304	7.71092	5.92871	11.88	30.0607
Portugal	Male	Nervous System Diseases	45-54	1993	8.57255	7.05353	5.92871	44.5939	18.9725
Portugal	Male	Nervous System Diseases	45-54	1994	5.955	6.92496	5.92871	0.443523	16.8039
Portugal	Male	Nervous System Diseases	45-54	1995	6.24733	6.767	5.92871	5.37431	14.1396
Portugal	Male	Nervous System Diseases	45-54	1996	8.09867	6.52623	5.92871	36.6009	10.0785
Portugal	Male	Nervous System Diseases	45-54	1997	5.2327	6.79823	5.92871	-11.7396	14.6664
Portugal	Male	Nervous System Diseases	45-54	1998	7.06333	6.43603	5.92871	19.1378	8.55705
Portugal	Male	Nervous System Diseases	45-54	1999	7.01206	6.38927	5.92871	18.2729	7.76831
Portugal	Male	Nervous System Diseases	45-54	2000	5.09241	5.94707	5.92871	-14.1058	0.309784
Portugal	Male	Nervous System Diseases	45-54	2001	5.73675	6.44702	5.92871	-3.23774	8.74235
Portugal	Male	Nervous System Diseases	45-54	2002	8.51188	6.86268	5.92871	43.5706	15.7534
Portugal	Male	Nervous System Diseases	45-54	2003	6.33941	8.02445	5.92871	6.92742	35.3492
Portugal	Male	Nervous System Diseases	45-54	2007	9.22207	7.27388	5.92871	55.5494	22.6892
Portugal	Male	Nervous System Diseases	45-54	2008	6.26016	7.78956	5.92871	5.59064	31.3872
Portugal	Male	Nervous System Diseases	45-54	2009	7.88646	7.03202	5.92871	33.0215	18.6096
Portugal	Male	Nervous System Diseases	45-54	2010	6.94944	7.9347	5.92871	17.2168	33.8353
Portugal	Male	Nervous System Diseases	45-54	2011	8.96821	8.00533	5.92871	51.2676	35.0265
Portugal	Male	Nervous System Diseases	45-54	2012	8.09832	8.36758	5.92871	36.5951	41.1366
Portugal	Male	Nervous System Diseases	45-54	2013	8.0362	9.01352	5.92871	35.5472	52.0317
Portugal	Male	Nervous System Diseases	45-54	2014	10.906	8.66764	5.92871	83.9529	46.1979
Portugal	Male	Nervous System Diseases	45-54	2015	7.06071	9.41211	5.92871	19.0935	58.7548
Portugal	Male	Nervous System Diseases	45-54	2016	10.2696	9.01246	5.92871	73.2181	52.0139
Portugal	Male	Nervous System Diseases	45-54	2017	9.70708	10.0809	5.92871	63.7301	70.0349
Portugal	Male	Nervous System Diseases	45-54	2018	10.2659		5.92871	73.1565
Portugal	Male	Nervous System Diseases	45-54	2019			5.92871
Portugal	Male	Nervous System Diseases	55-64	1990	12.9167	13.2625	12.9167	0	0
Portugal	Male	Nervous System Diseases	55-64	1991	13.6084	13.0493	12.9167	5.35509	1.02664
Portugal	Male	Nervous System Diseases	55-64	1992	12.6228	13.3157	12.9167	-2.27518	3.08937
Portugal	Male	Nervous System Diseases	55-64	1993	13.716	13.658	12.9167	6.18818	5.73896
Portugal	Male	Nervous System Diseases	55-64	1994	14.6351	14.1086	12.9167	13.3039	9.22773
Portugal	Male	Nervous System Diseases	55-64	1995	13.9747	14.5067	12.9167	8.19115	12.3099
Portugal	Male	Nervous System Diseases	55-64	1996	14.9104	14.8396	12.9167	15.4347	14.8867
Portugal	Male	Nervous System Diseases	55-64	1997	15.6336	14.495	12.9167	21.0342	12.219
Portugal	Male	Nervous System Diseases	55-64	1998	12.941	13.7443	12.9167	0.18816	6.40699
Portugal	Male	Nervous System Diseases	55-64	1999	12.6582	13.6829	12.9167	-2.00139	5.93207
Portugal	Male	Nervous System Diseases	55-64	2000	15.4496	14.3292	12.9167	19.6094	10.9352
Portugal	Male	Nervous System Diseases	55-64	2001	14.8797	15.0564	12.9167	15.1975	16.5657
Portugal	Male	Nervous System Diseases	55-64	2002	14.84	15.6903	12.9167	14.8901	21.4732
Portugal	Male	Nervous System Diseases	55-64	2003	17.3513	16.0725	12.9167	34.332	24.4318
Portugal	Male	Nervous System Diseases	55-64	2007	16.0262	16.9048	12.9167	24.0733	30.8756
Portugal	Male	Nervous System Diseases	55-64	2008	17.337	16.3394	12.9167	34.2215	26.4985
Portugal	Male	Nervous System Diseases	55-64	2009	15.6551	16.945	12.9167	21.2007	31.1866
Portugal	Male	Nervous System Diseases	55-64	2010	17.8428	16.59	12.9167	38.1376	28.4384
Portugal	Male	Nervous System Diseases	55-64	2011	16.2721	18.1504	12.9167	25.9769	40.5186
Portugal	Male	Nervous System Diseases	55-64	2012	20.3362	18.7202	12.9167	57.4412	44.9299
Portugal	Male	Nervous System Diseases	55-64	2013	19.5522	19.8497	12.9167	51.3716	53.6748
Portugal	Male	Nervous System Diseases	55-64	2014	19.6607	19.7471	12.9167	52.2117	52.8805
Portugal	Male	Nervous System Diseases	55-64	2015	20.0284	20.9015	12.9167	55.0581	61.818
Portugal	Male	Nervous System Diseases	55-64	2016	23.0155	21.2988	12.9167	78.1841	64.8939
Portugal	Male	Nervous System Diseases	55-64	2017	20.8527	20.2182	12.9167	61.4395	56.5276
Portugal	Male	Nervous System Diseases	55-64	2018	16.7864		12.9167	29.959
Portugal	Male	Nervous System Diseases	55-64	2019			12.9167
Portugal	Male	Metabolic Diseases	25-44	1990	4.03376	3.88695	4.03376	0	0
Portugal	Male	Metabolic Diseases	25-44	1991	3.74015	4.02793	4.03376	-7.27901	-0.144655
Portugal	Male	Metabolic Diseases	25-44	1992	4.30988	4.20323	4.03376	6.84505	4.2013
Portugal	Male	Metabolic Diseases	25-44	1993	4.55968	4.23336	4.03376	13.0379	4.94816
Portugal	Male	Metabolic Diseases	25-44	1994	3.83053	3.79274	4.03376	-5.03842	-5.97506
Portugal	Male	Metabolic Diseases	25-44	1995	2.98803	3.51478	4.03376	-25.9246	-12.866
Portugal	Male	Metabolic Diseases	25-44	1996	3.72579	3.46161	4.03376	-7.63485	-14.1841
Portugal	Male	Metabolic Diseases	25-44	1997	3.67102	3.59393	4.03376	-8.99272	-10.9039
Portugal	Male	Metabolic Diseases	25-44	1998	3.38497	3.62017	4.03376	-16.0841	-10.2533
Portugal	Male	Metabolic Diseases	25-44	1999	3.80453	3.2217	4.03376	-5.68291	-20.1316
Portugal	Male	Metabolic Diseases	25-44	2000	2.47561	2.59974	4.03376	-38.6278	-35.5506
Portugal	Male	Metabolic Diseases	25-44	2001	1.51907	2.46235	4.03376	-62.3411	-38.9564
Portugal	Male	Metabolic Diseases	25-44	2002	3.39238	2.83659	4.03376	-15.9004	-29.6787
Portugal	Male	Metabolic Diseases	25-44	2003	3.59833	2.98844	4.03376	-10.7947	-25.9145
Portugal	Male	Metabolic Diseases	25-44	2007	1.9746	2.62248	4.03376	-51.0482	-34.9869
Portugal	Male	Metabolic Diseases	25-44	2008	2.29449	2.10579	4.03376	-43.1178	-47.7959
Portugal	Male	Metabolic Diseases	25-44	2009	2.04827	1.98701	4.03376	-49.2218	-50.7406
Portugal	Male	Metabolic Diseases	25-44	2010	1.61825	2.03367	4.03376	-59.8823	-49.5837
Portugal	Male	Metabolic Diseases	25-44	2011	2.43449	1.97846	4.03376	-39.6471	-50.9524
Portugal	Male	Metabolic Diseases	25-44	2012	1.88264	2.08111	4.03376	-53.3279	-48.4078
Portugal	Male	Metabolic Diseases	25-44	2013	1.92619	1.83435	4.03376	-52.2484	-54.525
Portugal	Male	Metabolic Diseases	25-44	2014	1.69423	1.93574	4.03376	-57.9989	-52.0116
Portugal	Male	Metabolic Diseases	25-44	2015	2.1868	1.82444	4.03376	-45.7877	-54.7708
Portugal	Male	Metabolic Diseases	25-44	2016	1.59229	1.76135	4.03376	-60.5259	-56.3347
Portugal	Male	Metabolic Diseases	25-44	2017	1.50497	1.94223	4.03376	-62.6906	-51.8508
Portugal	Male	Metabolic Diseases	25-44	2018	2.72941		4.03376	-32.3358
Portugal	Male	Metabolic Diseases	25-44	2019			4.03376
Portugal	Male	Metabolic Diseases	45-54	1990	12.5974	14.0126	12.5974	0	0
Portugal	Male	Metabolic Diseases	45-54	1991	15.4278	12.5155	12.5974	22.4679	-0.650464
Portugal	Male	Metabolic Diseases	45-54	1992	9.52121	12.5289	12.5974	-24.4193	-0.543717
Portugal	Male	Metabolic Diseases	45-54	1993	12.6377	10.0683	12.5974	0.320243	-20.0763
Portugal	Male	Metabolic Diseases	45-54	1994	8.04597	10.3443	12.5974	-36.1299	-17.8854
Portugal	Male	Metabolic Diseases	45-54	1995	10.3492	9.06203	12.5974	-17.8465	-28.0642
Portugal	Male	Metabolic Diseases	45-54	1996	8.79093	9.12107	12.5974	-30.2163	-27.5955
Portugal	Male	Metabolic Diseases	45-54	1997	8.22309	8.97671	12.5974	-34.7239	-28.7416
Portugal	Male	Metabolic Diseases	45-54	1998	9.9161	8.99985	12.5974	-21.2845	-28.5578
Portugal	Male	Metabolic Diseases	45-54	1999	8.86037	8.69705	12.5974	-29.6651	-30.9615
Portugal	Male	Metabolic Diseases	45-54	2000	7.3147	8.11555	12.5974	-41.9348	-35.5776
Portugal	Male	Metabolic Diseases	45-54	2001	8.17158	8.78552	12.5974	-35.1328	-30.2593
Portugal	Male	Metabolic Diseases	45-54	2002	10.8703	9.71524	12.5974	-13.7101	-22.879
Portugal	Male	Metabolic Diseases	45-54	2003	10.1039	10.3474	12.5974	-19.7939	-17.8605
Portugal	Male	Metabolic Diseases	45-54	2007	10.0682	10.0773	12.5974	-20.0774	-20.0048
Portugal	Male	Metabolic Diseases	45-54	2008	10.0599	10.6831	12.5974	-20.1429	-15.196
Portugal	Male	Metabolic Diseases	45-54	2009	11.9212	10.5505	12.5974	-5.36765	-16.2485
Portugal	Male	Metabolic Diseases	45-54	2010	9.67039	10.4762	12.5974	-23.235	-16.8384
Portugal	Male	Metabolic Diseases	45-54	2011	9.83698	10.4585	12.5974	-21.9126	-16.979
Portugal	Male	Metabolic Diseases	45-54	2012	11.8681	10.174	12.5974	-5.78947	-19.2374
Portugal	Male	Metabolic Diseases	45-54	2013	8.81689	9.9819	12.5974	-30.0102	-20.7622
Portugal	Male	Metabolic Diseases	45-54	2014	9.26074	8.65709	12.5974	-26.4869	-31.2787
Portugal	Male	Metabolic Diseases	45-54	2015	7.89366	8.54033	12.5974	-37.339	-32.2056
Portugal	Male	Metabolic Diseases	45-54	2016	8.46659	7.81548	12.5974	-32.7909	-37.9595
Portugal	Male	Metabolic Diseases	45-54	2017	7.0862	8.14617	12.5974	-43.7487	-35.3345
Portugal	Male	Metabolic Diseases	45-54	2018	8.88572		12.5974	-29.4638
Portugal	Male	Metabolic Diseases	45-54	2019			12.5974
Portugal	Male	Metabolic Diseases	55-64	1990	34.8287	36.0667	34.8287	0	0
Portugal	Male	Metabolic Diseases	55-64	1991	37.3047	34.6908	34.8287	7.10928	-0.395842
Portugal	Male	Metabolic Diseases	55-64	1992	31.939	34.9102	34.8287	-8.2968	0.234193
Portugal	Male	Metabolic Diseases	55-64	1993	35.487	35.5427	34.8287	1.8901	2.04999
Portugal	Male	Metabolic Diseases	55-64	1994	39.202	36.5857	34.8287	12.5567	5.04487
Portugal	Male	Metabolic Diseases	55-64	1995	35.0682	36.4875	34.8287	0.687822	4.7628
Portugal	Male	Metabolic Diseases	55-64	1996	35.1922	34.7311	34.8287	1.0439	-0.280278
Portugal	Male	Metabolic Diseases	55-64	1997	33.9327	35.3359	34.8287	-2.57256	1.45626
Portugal	Male	Metabolic Diseases	55-64	1998	36.8827	33.6324	34.8287	5.89744	-3.43466
Portugal	Male	Metabolic Diseases	55-64	1999	30.0819	31.8173	34.8287	-13.6288	-8.64622
Portugal	Male	Metabolic Diseases	55-64	2000	28.4873	31.1421	34.8287	-18.2072	-10.585
Portugal	Male	Metabolic Diseases	55-64	2001	34.8569	33.7683	34.8287	0.0811036	-3.04464
Portugal	Male	Metabolic Diseases	55-64	2002	37.9605	37.0446	34.8287	8.99222	6.36238
Portugal	Male	Metabolic Diseases	55-64	2003	38.3164	38.696	34.8287	10.0138	11.1039
Portugal	Male	Metabolic Diseases	55-64	2007	39.8112	36.0291	34.8287	14.3057	3.44674
Portugal	Male	Metabolic Diseases	55-64	2008	29.9599	34.4749	34.8287	-13.9793	-1.01585
Portugal	Male	Metabolic Diseases	55-64	2009	33.6536	31.8926	34.8287	-3.37397	-8.43013
Portugal	Male	Metabolic Diseases	55-64	2010	32.0643	32.6996	34.8287	-7.93715	-6.11298
Portugal	Male	Metabolic Diseases	55-64	2011	32.381	31.5698	34.8287	-7.02781	-9.35681
Portugal	Male	Metabolic Diseases	55-64	2012	30.2642	32.7954	34.8287	-13.1055	-5.83781
Portugal	Male	Metabolic Diseases	55-64	2013	35.7411	31.2508	34.8287	2.61983	-10.2729
Portugal	Male	Metabolic Diseases	55-64	2014	27.7469	31.3065	34.8287	-20.3331	-10.1128
Portugal	Male	Metabolic Diseases	55-64	2015	30.4315	28.3786	34.8287	-12.6252	-18.5195
Portugal	Male	Metabolic Diseases	55-64	2016	26.9574	27.6799	34.8287	-22.6001	-20.5256
Portugal	Male	Metabolic Diseases	55-64	2017	25.6507	26.5798	34.8287	-26.3517	-23.684
Portugal	Male	Metabolic Diseases	55-64	2018	27.1314		34.8287	-22.1003
Portugal	Male	Metabolic Diseases	55-64	2019			34.8287
Portugal	Male	Cardiovascular Disease	25-44	1990	33.5323	35.0156	33.5323	0	0
Portugal	Male	Cardiovascular Disease	25-44	1991	36.499	35.4754	33.5323	8.84733	5.79489
Portugal	Male	Cardiovascular Disease	25-44	1992	36.395	35.6984	33.5323	8.53735	6.45981
Portugal	Male	Cardiovascular Disease	25-44	1993	34.2012	33.5222	33.5323	1.99477	-0.030133
Portugal	Male	Cardiovascular Disease	25-44	1994	29.9703	31.7522	33.5323	-10.6225	-5.30847
Portugal	Male	Cardiovascular Disease	25-44	1995	31.0852	30.2398	33.5323	-7.29766	-9.81883
Portugal	Male	Cardiovascular Disease	25-44	1996	29.6639	30.0477	33.5323	-11.5363	-10.3918
Portugal	Male	Cardiovascular Disease	25-44	1997	29.3939	29.2107	33.5323	-12.3415	-12.8879
Portugal	Male	Cardiovascular Disease	25-44	1998	28.5742	29.0657	33.5323	-14.7861	-13.3202
Portugal	Male	Cardiovascular Disease	25-44	1999	29.2291	28.1094	33.5323	-12.833	-16.1721
Portugal	Male	Cardiovascular Disease	25-44	2000	26.5249	28.577	33.5323	-20.8974	-14.7776
Portugal	Male	Cardiovascular Disease	25-44	2001	29.977	28.916	33.5323	-10.6025	-13.7667
Portugal	Male	Cardiovascular Disease	25-44	2002	30.2461	29.7977	33.5323	-9.80011	-11.1372
Portugal	Male	Cardiovascular Disease	25-44	2003	29.17	25.2995	33.5323	-13.0091	-24.5519
Portugal	Male	Cardiovascular Disease	25-44	2007	16.4823	20.3408	33.5323	-50.8466	-39.3395
Portugal	Male	Cardiovascular Disease	25-44	2008	15.3703	15.1157	33.5323	-54.1628	-54.922
Portugal	Male	Cardiovascular Disease	25-44	2009	13.4945	14.1223	33.5323	-59.7567	-57.8844
Portugal	Male	Cardiovascular Disease	25-44	2010	13.5022	13.4049	33.5323	-59.7338	-60.024
Portugal	Male	Cardiovascular Disease	25-44	2011	13.2179	12.7846	33.5323	-60.5814	-61.8736
Portugal	Male	Cardiovascular Disease	25-44	2012	11.6338	12.4151	33.5323	-65.3055	-62.9758
Portugal	Male	Cardiovascular Disease	25-44	2013	12.3934	13.8178	33.5323	-63.0404	-58.7926
Portugal	Male	Cardiovascular Disease	25-44	2014	17.4261	16.1428	33.5323	-48.0319	-51.8588
Portugal	Male	Cardiovascular Disease	25-44	2015	18.609	17.4838	33.5323	-44.5041	-47.8596
Portugal	Male	Cardiovascular Disease	25-44	2016	16.4164	17.9567	33.5323	-51.0429	-46.4494
Portugal	Male	Cardiovascular Disease	25-44	2017	18.8447	16.3218	33.5323	-43.8012	-51.3252
Portugal	Male	Cardiovascular Disease	25-44	2018	13.7041		33.5323	-59.1315
Portugal	Male	Cardiovascular Disease	25-44	2019			33.5323
Portugal	Male	Cardiovascular Disease	45-54	1990	146.355	151.895	146.355	0	0
Portugal	Male	Cardiovascular Disease	45-54	1991	157.435	153.263	146.355	7.57032	4.72022
Portugal	Male	Cardiovascular Disease	45-54	1992	156	154.319	146.355	6.59033	5.44176
Portugal	Male	Cardiovascular Disease	45-54	1993	149.523	146.915	146.355	2.16462	0.382682
Portugal	Male	Cardiovascular Disease	45-54	1994	135.222	138.775	146.355	-7.6069	-5.17909
Portugal	Male	Cardiovascular Disease	45-54	1995	131.58	134.158	146.355	-10.095	-8.33389
Portugal	Male	Cardiovascular Disease	45-54	1996	135.671	130.919	146.355	-7.29978	-10.5467
Portugal	Male	Cardiovascular Disease	45-54	1997	125.506	132.307	146.355	-14.2454	-9.59849
Portugal	Male	Cardiovascular Disease	45-54	1998	135.744	129.334	146.355	-7.25035	-11.6298
Portugal	Male	Cardiovascular Disease	45-54	1999	126.752	125.989	146.355	-13.3938	-13.9155
Portugal	Male	Cardiovascular Disease	45-54	2000	115.471	119.014	146.355	-21.1022	-18.6816
Portugal	Male	Cardiovascular Disease	45-54	2001	114.817	118.37	146.355	-21.5486	-19.1216
Portugal	Male	Cardiovascular Disease	45-54	2002	124.82	120.03	146.355	-14.7139	-17.9869
Portugal	Male	Cardiovascular Disease	45-54	2003	120.453	108.237	146.355	-17.6983	-26.0451
Portugal	Male	Cardiovascular Disease	45-54	2007	79.4368	94.1648	146.355	-45.7232	-35.66
Portugal	Male	Cardiovascular Disease	45-54	2008	82.6049	78.5144	146.355	-43.5586	-46.3534
Portugal	Male	Cardiovascular Disease	45-54	2009	73.5016	76.0672	146.355	-49.7785	-48.0256
Portugal	Male	Cardiovascular Disease	45-54	2010	72.0951	71.0616	146.355	-50.7396	-51.4457
Portugal	Male	Cardiovascular Disease	45-54	2011	67.5881	69.141	146.355	-53.8191	-52.758
Portugal	Male	Cardiovascular Disease	45-54	2012	67.7399	69.1012	146.355	-53.7154	-52.7852
Portugal	Male	Cardiovascular Disease	45-54	2013	71.9755	75.7763	146.355	-50.8213	-48.2243
Portugal	Male	Cardiovascular Disease	45-54	2014	87.6135	80.8087	146.355	-40.1363	-44.7859
Portugal	Male	Cardiovascular Disease	45-54	2015	82.8371	83.4196	146.355	-43.3999	-43.0018
Portugal	Male	Cardiovascular Disease	45-54	2016	79.8084	82.8636	146.355	-45.4693	-43.3817
Portugal	Male	Cardiovascular Disease	45-54	2017	85.9455	82.1875	146.355	-41.276	-43.8438
Portugal	Male	Cardiovascular Disease	45-54	2018	80.8085		146.355	-44.7859
Portugal	Male	Cardiovascular Disease	45-54	2019			146.355
Portugal	Male	Cardiovascular Disease	55-64	1990	490.023	497.125	490.023	0	0
Portugal	Male	Cardiovascular Disease	55-64	1991	504.228	483.331	490.023	2.89899	-1.36565
Portugal	Male	Cardiovascular Disease	55-64	1992	455.741	477.591	490.023	-6.99594	-2.53703
Portugal	Male	Cardiovascular Disease	55-64	1993	472.803	441.366	490.023	-3.51413	-9.92945
Portugal	Male	Cardiovascular Disease	55-64	1994	395.555	421.473	490.023	-19.2783	-13.9892
Portugal	Male	Cardiovascular Disease	55-64	1995	396.06	393.607	490.023	-19.1751	-19.6758
Portugal	Male	Cardiovascular Disease	55-64	1996	389.206	381.377	490.023	-20.574	-22.1715
Portugal	Male	Cardiovascular Disease	55-64	1997	358.866	364.183	490.023	-26.7654	-25.6805
Portugal	Male	Cardiovascular Disease	55-64	1998	344.476	341.628	490.023	-29.7021	-30.2832
Portugal	Male	Cardiovascular Disease	55-64	1999	321.542	324.792	490.023	-34.3821	-33.719
Portugal	Male	Cardiovascular Disease	55-64	2000	308.357	310.285	490.023	-37.0729	-36.6795
Portugal	Male	Cardiovascular Disease	55-64	2001	300.954	305.539	490.023	-38.5836	-37.648
Portugal	Male	Cardiovascular Disease	55-64	2002	307.306	298.817	490.023	-37.2873	-39.0197
Portugal	Male	Cardiovascular Disease	55-64	2003	288.192	267.063	490.023	-41.1881	-45.4998
Portugal	Male	Cardiovascular Disease	55-64	2007	205.692	233.571	490.023	-58.0239	-52.3346
Portugal	Male	Cardiovascular Disease	55-64	2008	206.83	204.506	490.023	-57.7918	-58.2661
Portugal	Male	Cardiovascular Disease	55-64	2009	200.994	198.9	490.023	-58.9827	-59.41
Portugal	Male	Cardiovascular Disease	55-64	2010	188.877	191.009	490.023	-61.4555	-61.0203
Portugal	Male	Cardiovascular Disease	55-64	2011	183.157	182.897	490.023	-62.6228	-62.6758
Portugal	Male	Cardiovascular Disease	55-64	2012	176.658	177.976	490.023	-63.949	-63.68
Portugal	Male	Cardiovascular Disease	55-64	2013	174.113	185.526	490.023	-64.4683	-62.1394
Portugal	Male	Cardiovascular Disease	55-64	2014	205.806	193.743	490.023	-58.0008	-60.4624
Portugal	Male	Cardiovascular Disease	55-64	2015	201.311	204.222	490.023	-58.9181	-58.3239
Portugal	Male	Cardiovascular Disease	55-64	2016	205.55	201.643	490.023	-58.0529	-58.8504
Portugal	Male	Cardiovascular Disease	55-64	2017	198.067	203.204	490.023	-59.5801	-58.5317
Portugal	Male	Cardiovascular Disease	55-64	2018	205.995		490.023	-57.9622
Portugal	Male	Cardiovascular Disease	55-64	2019			490.023
Portugal	Male	Suicide	25-44	1990	12.9592	14.0359	12.9592	0	0
Portugal	Male	Suicide	25-44	1991	15.1127	13.2662	12.9592	16.6178	2.36955
Portugal	Male	Suicide	25-44	1992	11.7269	12.458	12.9592	-9.50915	-3.86692
Portugal	Male	Suicide	25-44	1993	10.5346	11.3619	12.9592	-18.7094	-12.3257
Portugal	Male	Suicide	25-44	1994	11.8241	10.6096	12.9592	-8.75853	-18.1304
Portugal	Male	Suicide	25-44	1995	9.47012	9.76836	12.9592	-26.9233	-24.622
Portugal	Male	Suicide	25-44	1996	8.01082	8.92725	12.9592	-38.1841	-31.1124
Portugal	Male	Suicide	25-44	1997	9.30081	8.24982	12.9592	-28.2299	-36.3399
Portugal	Male	Suicide	25-44	1998	7.43782	7.79732	12.9592	-42.6057	-39.8316
Portugal	Male	Suicide	25-44	1999	6.65333	7.01239	12.9592	-48.6592	-45.8885
Portugal	Male	Suicide	25-44	2000	6.94602	8.34099	12.9592	-46.4007	-35.6364
Portugal	Male	Suicide	25-44	2001	11.4236	11.7812	12.9592	-11.8492	-9.08954
Portugal	Male	Suicide	25-44	2002	16.9741	14.6038	12.9592	30.9813	12.6909
Portugal	Male	Suicide	25-44	2003	15.4137	14.1013	12.9592	18.9406	8.81322
Portugal	Male	Suicide	25-44	2007	9.91607	12.3928	12.9592	-23.4821	-4.37058
Portugal	Male	Suicide	25-44	2008	11.8485	10.8956	12.9592	-8.57014	-15.9236
Portugal	Male	Suicide	25-44	2009	10.9222	11.5587	12.9592	-15.7186	-10.8066
Portugal	Male	Suicide	25-44	2010	11.9054	11.3914	12.9592	-8.13106	-12.0979
Portugal	Male	Suicide	25-44	2011	11.3465	11.9507	12.9592	-12.4442	-7.78205
Portugal	Male	Suicide	25-44	2012	12.6001	11.9361	12.9592	-2.77089	-7.89415
Portugal	Male	Suicide	25-44	2013	11.8619	13.1087	12.9592	-8.46736	1.15418
Portugal	Male	Suicide	25-44	2014	14.8643	12.5285	12.9592	14.7008	-3.32311
Portugal	Male	Suicide	25-44	2015	10.8594	12.2633	12.9592	-16.2028	-5.36954
Portugal	Male	Suicide	25-44	2016	11.0663	11.1008	12.9592	-14.6067	-14.3399
Portugal	Male	Suicide	25-44	2017	11.3768	11.1953	12.9592	-12.2104	-13.6111
Portugal	Male	Suicide	25-44	2018	11.1428		12.9592	-14.0162
Portugal	Male	Suicide	25-44	2019			12.9592
Portugal	Male	Suicide	45-54	1990	14.8217	14.3419	14.8217	0	0
Portugal	Male	Suicide	45-54	1991	13.8622	14.2436	14.8217	-6.47327	-3.89997
Portugal	Male	Suicide	45-54	1992	14.047	13.7365	14.8217	-5.22664	-7.32142
Portugal	Male	Suicide	45-54	1993	13.3003	14.087	14.8217	-10.2644	-4.95686
Portugal	Male	Suicide	45-54	1994	14.9136	14.5587	14.8217	0.620431	-1.7743
Portugal	Male	Suicide	45-54	1995	15.4621	13.093	14.8217	4.32102	-11.6631
Portugal	Male	Suicide	45-54	1996	8.90327	10.517	14.8217	-39.9307	-29.0429
Portugal	Male	Suicide	45-54	1997	7.18567	7.73691	14.8217	-51.5192	-47.8
Portugal	Male	Suicide	45-54	1998	7.1218	7.57942	14.8217	-51.95	-48.8626
Portugal	Male	Suicide	45-54	1999	8.43079	7.30496	14.8217	-43.1184	-50.7143
Portugal	Male	Suicide	45-54	2000	6.36229	7.99235	14.8217	-57.0744	-46.0765
Portugal	Male	Suicide	45-54	2001	9.18398	12.5127	14.8217	-38.0368	-15.5782
Portugal	Male	Suicide	45-54	2002	21.9919	17.0055	14.8217	48.3767	14.7338
Portugal	Male	Suicide	45-54	2003	19.8405	19.9763	14.8217	33.8616	34.7777
Portugal	Male	Suicide	45-54	2007	18.0965	18.8152	14.8217	22.0948	26.9437
Portugal	Male	Suicide	45-54	2008	18.5085	18.8935	14.8217	24.8746	27.4725
Portugal	Male	Suicide	45-54	2009	20.0757	19.2236	14.8217	35.448	29.6996
Portugal	Male	Suicide	45-54	2010	19.0868	19.867	14.8217	28.7762	34.0401
Portugal	Male	Suicide	45-54	2011	20.4385	20.2485	14.8217	37.896	36.6143
Portugal	Male	Suicide	45-54	2012	21.2203	20.4965	14.8217	43.1708	38.2876
Portugal	Male	Suicide	45-54	2013	19.8308	20.7657	14.8217	33.7961	40.1035
Portugal	Male	Suicide	45-54	2014	21.2459	19.8299	14.8217	43.3435	33.7901
Portugal	Male	Suicide	45-54	2015	18.4131	20.4334	14.8217	24.2308	37.8616
Portugal	Male	Suicide	45-54	2016	21.6412	20.1492	14.8217	46.0106	35.944
Portugal	Male	Suicide	45-54	2017	20.3932	20.2015	14.8217	37.5907	36.2974
Portugal	Male	Suicide	45-54	2018	18.5702		14.8217	25.2909
Portugal	Male	Suicide	45-54	2019			14.8217
Portugal	Male	Suicide	55-64	1990	20.5612	21.6711	20.5612	0	0
Portugal	Male	Suicide	55-64	1991	22.7809	21.3236	20.5612	10.7956	3.70783
Portugal	Male	Suicide	55-64	1992	20.6287	21.443	20.5612	0.327866	4.2885
Portugal	Male	Suicide	55-64	1993	20.9194	19.8154	20.5612	1.74201	-3.62751
Portugal	Male	Suicide	55-64	1994	17.8981	18.5406	20.5612	-12.9524	-9.82725
Portugal	Male	Suicide	55-64	1995	16.8044	16.7339	20.5612	-18.2714	-18.6145
Portugal	Male	Suicide	55-64	1996	15.4991	15.5831	20.5612	-24.6197	-24.2113
Portugal	Male	Suicide	55-64	1997	14.4457	14.6078	20.5612	-29.7428	-28.9546
Portugal	Male	Suicide	55-64	1998	13.8786	12.523	20.5612	-32.5014	-39.0941
Portugal	Male	Suicide	55-64	1999	9.24472	11.3083	20.5612	-55.0381	-45.0018
Portugal	Male	Suicide	55-64	2000	10.8016	11.9778	20.5612	-47.466	-41.7456
Portugal	Male	Suicide	55-64	2001	15.8871	17.3411	20.5612	-22.7326	-15.6614
Portugal	Male	Suicide	55-64	2002	25.3344	22.4147	20.5612	23.2143	9.01425
Portugal	Male	Suicide	55-64	2003	26.0225	23.48	20.5612	26.561	14.1957
Portugal	Male	Suicide	55-64	2007	19.0832	21.6046	20.5612	-7.18835	5.07432
Portugal	Male	Suicide	55-64	2008	19.708	20.3673	20.5612	-4.14966	-0.943103
Portugal	Male	Suicide	55-64	2009	22.3107	21.0265	20.5612	8.50871	2.2629
Portugal	Male	Suicide	55-64	2010	21.0608	22.4761	20.5612	2.42965	9.31304
Portugal	Male	Suicide	55-64	2011	24.0568	22.8927	20.5612	17.0008	11.3392
Portugal	Male	Suicide	55-64	2012	23.5605	23.2978	20.5612	14.5872	13.3094
Portugal	Male	Suicide	55-64	2013	22.2761	23.5239	20.5612	8.34028	14.4089
Portugal	Male	Suicide	55-64	2014	24.735	22.6539	20.5612	20.2993	10.1778
Portugal	Male	Suicide	55-64	2015	20.9507	21.5244	20.5612	1.89394	4.68413
Portugal	Male	Suicide	55-64	2016	18.8874	20.3088	20.5612	-8.1408	-1.22776
Portugal	Male	Suicide	55-64	2017	21.0883	20.2426	20.5612	2.56357	-1.54977
Portugal	Male	Suicide	55-64	2018	20.752		20.5612	0.927915
Portugal	Male	Suicide	55-64	2019			20.5612
Portugal	Male	Homicide	25-44	1990	3.55209	3.87228	3.55209	0	0
Portugal	Male	Homicide	25-44	1991	4.19247	3.94722	3.55209	18.0283	11.1238
Portugal	Male	Homicide	25-44	1992	4.09709	4.05012	3.55209	15.3431	14.0207
Portugal	Male	Homicide	25-44	1993	3.86079	3.78032	3.55209	8.69079	6.42515
Portugal	Male	Homicide	25-44	1994	3.38306	3.68871	3.55209	-4.75844	3.84613
Portugal	Male	Homicide	25-44	1995	3.82226	3.32464	3.55209	7.60603	-6.40322
Portugal	Male	Homicide	25-44	1996	2.7686	3.32422	3.55209	-22.0573	-6.41514
Portugal	Male	Homicide	25-44	1997	3.38179	3.03061	3.55209	-4.79419	-14.6808
Portugal	Male	Homicide	25-44	1998	2.94145	2.85977	3.55209	-17.191	-19.4906
Portugal	Male	Homicide	25-44	1999	2.25606	2.36172	3.55209	-36.4865	-33.5119
Portugal	Male	Homicide	25-44	2000	1.88765	2.55301	3.55209	-46.8581	-28.1265
Portugal	Male	Homicide	25-44	2001	3.51532	3.30264	3.55209	-1.03503	-7.02251
Portugal	Male	Homicide	25-44	2002	4.50496	3.74975	3.55209	26.8256	5.5647
Portugal	Male	Homicide	25-44	2003	3.22897	3.2369	3.55209	-9.0965	-8.87342
Portugal	Male	Homicide	25-44	2007	1.97676	2.71834	3.55209	-44.3494	-23.472
Portugal	Male	Homicide	25-44	2008	2.94929	2.3576	3.55209	-16.9701	-33.6278
Portugal	Male	Homicide	25-44	2009	2.14675	2.38602	3.55209	-39.5639	-32.8276
Portugal	Male	Homicide	25-44	2010	2.06203	1.87111	3.55209	-41.9489	-47.3235
Portugal	Male	Homicide	25-44	2011	1.40457	1.89106	3.55209	-60.4579	-46.7619
Portugal	Male	Homicide	25-44	2012	2.20659	1.72915	3.55209	-37.879	-51.3202
Portugal	Male	Homicide	25-44	2013	1.57629	1.62742	3.55209	-55.6236	-54.1841
Portugal	Male	Homicide	25-44	2014	1.09939	1.34495	3.55209	-69.0496	-62.1364
Portugal	Male	Homicide	25-44	2015	1.35917	1.32522	3.55209	-61.7361	-62.6918
Portugal	Male	Homicide	25-44	2016	1.51711	1.39226	3.55209	-57.2896	-60.8045
Portugal	Male	Homicide	25-44	2017	1.3005	1.3074	3.55209	-63.3878	-63.1935
Portugal	Male	Homicide	25-44	2018	1.10459		3.55209	-68.9032
Portugal	Male	Homicide	25-44	2019			3.55209
Portugal	Male	Homicide	45-54	1990	2.22334	2.50934	2.22334	0	0
Portugal	Male	Homicide	45-54	1991	2.79534	2.29194	2.22334	25.727	3.0855
Portugal	Male	Homicide	45-54	1992	1.85715	2.51806	2.22334	-16.4705	13.2556
Portugal	Male	Homicide	45-54	1993	2.90169	2.66678	2.22334	30.5102	19.9448
Portugal	Male	Homicide	45-54	1994	3.24151	3.03688	2.22334	45.7946	36.5908
Portugal	Male	Homicide	45-54	1995	2.96744	2.74437	2.22334	33.4677	23.4346
Portugal	Male	Homicide	45-54	1996	2.02416	2.12817	2.22334	-8.95866	-4.28061
Portugal	Male	Homicide	45-54	1997	1.3929	1.91525	2.22334	-37.3509	-13.857
Portugal	Male	Homicide	45-54	1998	2.3287	1.62068	2.22334	4.73862	-27.1061
Portugal	Male	Homicide	45-54	1999	1.14044	1.56677	2.22334	-48.706	-29.5308
Portugal	Male	Homicide	45-54	2000	1.23117	1.4568	2.22334	-44.6251	-34.477
Portugal	Male	Homicide	45-54	2001	1.99879	1.73245	2.22334	-10.1	-22.0792
Portugal	Male	Homicide	45-54	2002	1.96738	2.67463	2.22334	-11.5124	20.2978
Portugal	Male	Homicide	45-54	2003	4.05773	2.43908	2.22334	82.5058	9.70346
Portugal	Male	Homicide	45-54	2007	1.29214	2.68228	2.22334	-41.883	20.6417
Portugal	Male	Homicide	45-54	2008	2.69697	1.79289	2.22334	21.3023	-19.3607
Portugal	Male	Homicide	45-54	2009	1.38955	2.0443	2.22334	-37.5015	-8.05304
Portugal	Male	Homicide	45-54	2010	2.04637	1.97459	2.22334	-7.95988	-11.1882
Portugal	Male	Homicide	45-54	2011	2.48785	1.92118	2.22334	11.8969	-13.5903
Portugal	Male	Homicide	45-54	2012	1.22933	1.69837	2.22334	-44.7079	-23.6117
Portugal	Male	Homicide	45-54	2013	1.37794	1.14492	2.22334	-38.024	-48.5047
Portugal	Male	Homicide	45-54	2014	0.82748	1.61238	2.22334	-62.7822	-27.4795
Portugal	Male	Homicide	45-54	2015	2.63171	1.56851	2.22334	18.3675	-29.4527
Portugal	Male	Homicide	45-54	2016	1.24633	1.75542	2.22334	-43.9434	-21.0458
Portugal	Male	Homicide	45-54	2017	1.38822	1.38977	2.22334	-37.5616	-37.4918
Portugal	Male	Homicide	45-54	2018	1.53477		2.22334	-30.9703
Portugal	Male	Homicide	45-54	2019			2.22334
Portugal	Male	Homicide	55-64	1990	3.91567	3.7086	3.91567	0	0
Portugal	Male	Homicide	55-64	1991	3.50153	3.37733	3.91567	-10.5767	-13.7485
Portugal	Male	Homicide	55-64	1992	2.71478	2.71528	3.91567	-30.6688	-30.6561
Portugal	Male	Homicide	55-64	1993	1.92953	2.45283	3.91567	-50.723	-37.3586
Portugal	Male	Homicide	55-64	1994	2.71418	1.87387	3.91567	-30.6841	-52.1443
Portugal	Male	Homicide	55-64	1995	0.977906	2.14032	3.91567	-75.0258	-45.3397
Portugal	Male	Homicide	55-64	1996	2.72887	1.76167	3.91567	-30.309	-55.0097
Portugal	Male	Homicide	55-64	1997	1.57824	2.21132	3.91567	-59.6942	-43.5264
Portugal	Male	Homicide	55-64	1998	2.32685	1.89904	3.91567	-40.5759	-51.5015
Portugal	Male	Homicide	55-64	1999	1.79203	1.89488	3.91567	-54.2345	-51.6079
Portugal	Male	Homicide	55-64	2000	1.56575	1.5032	3.91567	-60.0132	-61.6108
Portugal	Male	Homicide	55-64	2001	1.15181	1.34834	3.91567	-70.5846	-65.5655
Portugal	Male	Homicide	55-64	2002	1.32747	1.70141	3.91567	-66.0986	-56.5487
Portugal	Male	Homicide	55-64	2003	2.62496	1.66495	3.91567	-32.9627	-57.4797
Portugal	Male	Homicide	55-64	2007	1.04244	1.85237	3.91567	-73.3779	-52.6934
Portugal	Male	Homicide	55-64	2008	1.88973	1.53092	3.91567	-51.7395	-60.9027
Portugal	Male	Homicide	55-64	2009	1.66061	2.05961	3.91567	-57.5908	-47.4009
Portugal	Male	Homicide	55-64	2010	2.6285	1.80844	3.91567	-32.8723	-53.8153
Portugal	Male	Homicide	55-64	2011	1.13622	2.00268	3.91567	-70.9827	-48.8547
Portugal	Male	Homicide	55-64	2012	2.24332	1.71103	3.91567	-42.7091	-56.3032
Portugal	Male	Homicide	55-64	2013	1.75353	1.59655	3.91567	-55.2177	-59.2266
Portugal	Male	Homicide	55-64	2014	0.792808	1.37468	3.91567	-79.753	-64.893
Portugal	Male	Homicide	55-64	2015	1.57769	1.15359	3.91567	-59.7083	-70.5391
Portugal	Male	Homicide	55-64	2016	1.09028	1.14488	3.91567	-72.1559	-70.7617
Portugal	Male	Homicide	55-64	2017	0.766654	1.28292	3.91567	-80.4209	-67.2362
Portugal	Male	Homicide	55-64	2018	1.99183		3.91567	-49.1318
Portugal	Male	Homicide	55-64	2019			3.91567
Portugal	Male	Transport Accidents	25-44	1990	47.1094	49.0651	47.1094	0	0
Portugal	Male	Transport Accidents	25-44	1991	51.0209	49.1458	47.1094	8.30298	4.32273
Portugal	Male	Transport Accidents	25-44	1992	49.3071	47.401	47.1094	4.66521	0.619052
Portugal	Male	Transport Accidents	25-44	1993	41.875	42.3327	47.1094	-11.111	-10.1396
Portugal	Male	Transport Accidents	25-44	1994	35.8158	39.9279	47.1094	-23.9731	-15.2443
Portugal	Male	Transport Accidents	25-44	1995	42.0928	39.224	47.1094	-10.6488	-16.7385
Portugal	Male	Transport Accidents	25-44	1996	39.7633	38.8981	47.1094	-15.5936	-17.4301
Portugal	Male	Transport Accidents	25-44	1997	34.8383	35.8086	47.1094	-26.048	-23.9883
Portugal	Male	Transport Accidents	25-44	1998	32.8242	33.0937	47.1094	-30.3234	-29.7514
Portugal	Male	Transport Accidents	25-44	1999	31.6184	29.7417	47.1094	-32.8829	-36.8667
Portugal	Male	Transport Accidents	25-44	2000	24.7825	29.5541	47.1094	-47.3938	-37.265
Portugal	Male	Transport Accidents	25-44	2001	32.2613	32.4533	47.1094	-31.5183	-31.1107
Portugal	Male	Transport Accidents	25-44	2002	40.3162	35.2185	47.1094	-14.42	-25.241
Portugal	Male	Transport Accidents	25-44	2003	33.0781	31.3143	47.1094	-29.7845	-33.5284
Portugal	Male	Transport Accidents	25-44	2007	20.5488	23.9193	47.1094	-56.3808	-49.226
Portugal	Male	Transport Accidents	25-44	2008	18.1312	18.7086	47.1094	-61.5126	-60.2869
Portugal	Male	Transport Accidents	25-44	2009	17.4459	17.5273	47.1094	-62.9672	-62.7945
Portugal	Male	Transport Accidents	25-44	2010	17.0048	16.2522	47.1094	-63.9036	-65.5011
Portugal	Male	Transport Accidents	25-44	2011	14.3059	14.7113	47.1094	-69.6327	-68.772
Portugal	Male	Transport Accidents	25-44	2012	12.8233	12.8581	47.1094	-72.7796	-72.7059
Portugal	Male	Transport Accidents	25-44	2013	11.445	12.3195	47.1094	-75.7055	-73.8491
Portugal	Male	Transport Accidents	25-44	2014	12.6903	12.493	47.1094	-73.062	-73.4808
Portugal	Male	Transport Accidents	25-44	2015	13.3438	11.8009	47.1094	-71.6749	-74.95
Portugal	Male	Transport Accidents	25-44	2016	9.3686	12.2396	47.1094	-80.1131	-74.0187
Portugal	Male	Transport Accidents	25-44	2017	14.0065	11.9073	47.1094	-70.2682	-74.7241
Portugal	Male	Transport Accidents	25-44	2018	12.3469		47.1094	-73.791
Portugal	Male	Transport Accidents	25-44	2019			47.1094
Portugal	Male	Transport Accidents	45-54	1990	40.3895	42.2669	40.3895	0	0
Portugal	Male	Transport Accidents	45-54	1991	44.1444	41.3208	40.3895	9.29675	2.30576
Portugal	Male	Transport Accidents	45-54	1992	39.4284	40.0515	40.3895	-2.37948	-0.836817
Portugal	Male	Transport Accidents	45-54	1993	36.5817	36.0776	40.3895	-9.42773	-10.6757
Portugal	Male	Transport Accidents	45-54	1994	32.2228	34.6978	40.3895	-20.2198	-14.092
Portugal	Male	Transport Accidents	45-54	1995	35.2889	33.8773	40.3895	-12.6286	-16.1234
Portugal	Male	Transport Accidents	45-54	1996	34.1203	33.7513	40.3895	-15.5219	-16.4355
Portugal	Male	Transport Accidents	45-54	1997	31.8447	31.0894	40.3895	-21.1561	-23.0259
Portugal	Male	Transport Accidents	45-54	1998	27.3034	28.1841	40.3895	-32.3998	-30.2192
Portugal	Male	Transport Accidents	45-54	1999	25.4043	24.4305	40.3895	-37.1018	-39.5127
Portugal	Male	Transport Accidents	45-54	2000	20.5839	23.2605	40.3895	-49.0365	-42.4096
Portugal	Male	Transport Accidents	45-54	2001	23.7932	25.1196	40.3895	-41.0906	-37.8066
Portugal	Male	Transport Accidents	45-54	2002	30.9817	28.8971	40.3895	-23.2928	-28.4539
Portugal	Male	Transport Accidents	45-54	2003	31.9164	25.9903	40.3895	-20.9785	-35.6509
Portugal	Male	Transport Accidents	45-54	2007	15.0728	20.7892	40.3895	-62.6815	-48.5282
Portugal	Male	Transport Accidents	45-54	2008	15.3784	15.2536	40.3895	-61.9247	-62.2337
Portugal	Male	Transport Accidents	45-54	2009	15.3097	15.4522	40.3895	-62.0949	-61.7419
Portugal	Male	Transport Accidents	45-54	2010	15.6686	15.1388	40.3895	-61.2062	-62.518
Portugal	Male	Transport Accidents	45-54	2011	14.4381	14.0179	40.3895	-64.2529	-65.2931
Portugal	Male	Transport Accidents	45-54	2012	11.9471	12.8053	40.3895	-70.4202	-68.2953
Portugal	Male	Transport Accidents	45-54	2013	12.0309	13.1471	40.3895	-70.2129	-67.4493
Portugal	Male	Transport Accidents	45-54	2014	15.4632	14.1037	40.3895	-61.7148	-65.0808
Portugal	Male	Transport Accidents	45-54	2015	14.817	13.8836	40.3895	-63.3146	-65.6257
Portugal	Male	Transport Accidents	45-54	2016	11.3706	13.4446	40.3895	-71.8477	-66.7126
Portugal	Male	Transport Accidents	45-54	2017	14.1462	13.444	40.3895	-64.9754	-66.7141
Portugal	Male	Transport Accidents	45-54	2018	14.8151		40.3895	-63.3193
Portugal	Male	Transport Accidents	45-54	2019			40.3895
Portugal	Male	Transport Accidents	55-64	1990	56.1989	54.3798	56.1989	0	0
Portugal	Male	Transport Accidents	55-64	1991	52.5607	54.1091	56.1989	-6.47371	-3.7185
Portugal	Male	Transport Accidents	55-64	1992	53.5678	48.7197	56.1989	-4.68179	-13.3085
Portugal	Male	Transport Accidents	55-64	1993	40.0306	44.5484	56.1989	-28.7699	-20.7308
Portugal	Male	Transport Accidents	55-64	1994	40.047	41.5789	56.1989	-28.7406	-26.0147
Portugal	Male	Transport Accidents	55-64	1995	44.6592	41.009	56.1989	-20.5337	-27.0289
Portugal	Male	Transport Accidents	55-64	1996	38.3208	37.8725	56.1989	-31.8122	-32.6099
Portugal	Male	Transport Accidents	55-64	1997	30.6375	34.8996	56.1989	-45.4838	-37.8999
Portugal	Male	Transport Accidents	55-64	1998	35.7405	31.3037	56.1989	-36.4036	-44.2984
Portugal	Male	Transport Accidents	55-64	1999	27.5331	28.2583	56.1989	-51.0078	-49.7173
Portugal	Male	Transport Accidents	55-64	2000	21.5015	25.2716	56.1989	-61.7404	-55.0318
Portugal	Male	Transport Accidents	55-64	2001	26.7804	26.3049	56.1989	-52.3471	-53.1933
Portugal	Male	Transport Accidents	55-64	2002	30.6327	28.4856	56.1989	-45.4923	-49.3129
Portugal	Male	Transport Accidents	55-64	2003	28.0436	25.4244	56.1989	-50.0994	-54.76
Portugal	Male	Transport Accidents	55-64	2007	17.5968	20.267	56.1989	-68.6883	-63.9371
Portugal	Male	Transport Accidents	55-64	2008	15.1604	17.205	56.1989	-73.0236	-69.3855
Portugal	Male	Transport Accidents	55-64	2009	18.8577	15.7854	56.1989	-66.4446	-71.9115
Portugal	Male	Transport Accidents	55-64	2010	13.338	16.4746	56.1989	-76.2664	-70.6851
Portugal	Male	Transport Accidents	55-64	2011	17.2281	13.882	56.1989	-69.3444	-75.2985
Portugal	Male	Transport Accidents	55-64	2012	11.0797	13.8924	56.1989	-80.2848	-75.2799
Portugal	Male	Transport Accidents	55-64	2013	13.3695	12.4308	56.1989	-76.2103	-77.8807
Portugal	Male	Transport Accidents	55-64	2014	12.8431	13.5736	56.1989	-77.147	-75.8473
Portugal	Male	Transport Accidents	55-64	2015	14.508	14.2231	56.1989	-74.1845	-74.6915
Portugal	Male	Transport Accidents	55-64	2016	15.318	15.5267	56.1989	-72.7432	-72.3719
Portugal	Male	Transport Accidents	55-64	2017	16.754	15.7137	56.1989	-70.1881	-72.0391
Portugal	Male	Transport Accidents	55-64	2018	15.0691		56.1989	-73.1862
Portugal	Male	Transport Accidents	55-64	2019			56.1989
Portugal	Male	Other External Causes	25-44	1990	34.9458	35.4525	34.9458	0	0
Portugal	Male	Other External Causes	25-44	1991	35.9592	36.539	34.9458	2.90002	4.55926
Portugal	Male	Other External Causes	25-44	1992	38.7121	36.1335	34.9458	10.7778	3.39875
Portugal	Male	Other External Causes	25-44	1993	33.7291	35.1734	34.9458	-3.48153	0.65145
Portugal	Male	Other External Causes	25-44	1994	33.079	33.8624	34.9458	-5.34189	-3.10016
Portugal	Male	Other External Causes	25-44	1995	34.7791	35.3338	34.9458	-0.477055	1.11027
Portugal	Male	Other External Causes	25-44	1996	38.1432	35.648	34.9458	9.14975	2.00937
Portugal	Male	Other External Causes	25-44	1997	34.0216	34.5974	34.9458	-2.6446	-0.996965
Portugal	Male	Other External Causes	25-44	1998	31.6273	32.6868	34.9458	-9.49604	-6.46418
Portugal	Male	Other External Causes	25-44	1999	32.4115	31.5933	34.9458	-7.25189	-9.59341
Portugal	Male	Other External Causes	25-44	2000	30.741	30.8382	34.9458	-12.0323	-11.7542
Portugal	Male	Other External Causes	25-44	2001	29.362	33.2721	34.9458	-15.9785	-4.78943
Portugal	Male	Other External Causes	25-44	2002	39.7133	34.5676	34.9458	13.6425	-1.08212
Portugal	Male	Other External Causes	25-44	2003	34.6276	33.6115	34.9458	-0.91038	-3.81823
Portugal	Male	Other External Causes	25-44	2007	26.4935	28.1822	34.9458	-24.1869	-19.3546
Portugal	Male	Other External Causes	25-44	2008	23.4253	24.2243	34.9458	-32.9666	-30.6804
Portugal	Male	Other External Causes	25-44	2009	22.754	23.3387	34.9458	-34.8878	-33.2146
Portugal	Male	Other External Causes	25-44	2010	23.8367	21.48	34.9458	-31.7895	-38.5333
Portugal	Male	Other External Causes	25-44	2011	17.8494	19.4865	34.9458	-48.9227	-44.2379
Portugal	Male	Other External Causes	25-44	2012	16.7734	16.7606	34.9458	-52.0015	-52.0382
Portugal	Male	Other External Causes	25-44	2013	15.659	16.8742	34.9458	-55.1906	-51.7131
Portugal	Male	Other External Causes	25-44	2014	18.1902	16.7047	34.9458	-47.9474	-52.1983
Portugal	Male	Other External Causes	25-44	2015	16.2649	17.1201	34.9458	-53.4569	-51.0097
Portugal	Male	Other External Causes	25-44	2016	16.9051	16.5854	34.9458	-51.6247	-52.5397
Portugal	Male	Other External Causes	25-44	2017	16.5862	16.7486	34.9458	-52.5374	-52.0726
Portugal	Male	Other External Causes	25-44	2018	16.7545		34.9458	-52.0556
Portugal	Male	Other External Causes	25-44	2019			34.9458
Portugal	Male	Other External Causes	45-54	1990	43.3538	42.2735	43.3538	0	0
Portugal	Male	Other External Causes	45-54	1991	41.1932	40.456	43.3538	-4.98367	-6.68414
Portugal	Male	Other External Causes	45-54	1992	36.821	37.6233	43.3538	-15.0688	-13.218
Portugal	Male	Other External Causes	45-54	1993	34.8558	35.1531	43.3538	-19.6016	-18.9159
Portugal	Male	Other External Causes	45-54	1994	33.7824	33.0477	43.3538	-22.0774	-23.7722
Portugal	Male	Other External Causes	45-54	1995	30.5047	35.1428	43.3538	-29.6377	-18.9397
Portugal	Male	Other External Causes	45-54	1996	41.1411	35.9559	43.3538	-5.10397	-17.0642
Portugal	Male	Other External Causes	45-54	1997	36.2218	36.6154	43.3538	-16.4508	-15.5428
Portugal	Male	Other External Causes	45-54	1998	32.4834	34.0399	43.3538	-25.0738	-21.4835
Portugal	Male	Other External Causes	45-54	1999	33.4146	34.029	43.3538	-22.9258	-21.5087
Portugal	Male	Other External Causes	45-54	2000	36.189	32.688	43.3538	-16.5265	-24.6017
Portugal	Male	Other External Causes	45-54	2001	28.4605	45.7522	43.3538	-34.3529	5.53205
Portugal	Male	Other External Causes	45-54	2002	72.607	57.333	43.3538	67.4755	32.2442
Portugal	Male	Other External Causes	45-54	2003	70.9313	71.2314	43.3538	63.6101	64.3024
Portugal	Male	Other External Causes	45-54	2007	70.1558	68.4551	43.3538	61.8215	57.8985
Portugal	Male	Other External Causes	45-54	2008	64.2781	66.7031	43.3538	48.2639	53.8575
Portugal	Male	Other External Causes	45-54	2009	65.6755	63.6421	43.3538	51.4872	46.7969
Portugal	Male	Other External Causes	45-54	2010	60.9726	62.8141	43.3538	40.6395	44.8872
Portugal	Male	Other External Causes	45-54	2011	61.7943	58.4328	43.3538	42.5348	34.7811
Portugal	Male	Other External Causes	45-54	2012	52.5314	54.5299	43.3538	21.1691	25.7788
Portugal	Male	Other External Causes	45-54	2013	49.264	54.0978	43.3538	13.6324	24.782
Portugal	Male	Other External Causes	45-54	2014	60.4979	52.605	43.3538	39.5445	21.3387
Portugal	Male	Other External Causes	45-54	2015	48.0531	56.0225	43.3538	10.8393	29.2216
Portugal	Male	Other External Causes	45-54	2016	59.5166	53.4407	43.3538	37.2812	23.2664
Portugal	Male	Other External Causes	45-54	2017	52.7524	57.05	43.3538	21.6786	31.5917
Portugal	Male	Other External Causes	45-54	2018	58.8811		43.3538	35.8152
Portugal	Male	Other External Causes	45-54	2019			43.3538
Portugal	Male	Other External Causes	55-64	1990	45.0317	48.712	45.0317	0	0
Portugal	Male	Other External Causes	55-64	1991	52.3924	48.2722	45.0317	16.3456	7.19605
Portugal	Male	Other External Causes	55-64	1992	47.3925	49.9606	45.0317	5.24253	10.9453
Portugal	Male	Other External Causes	55-64	1993	50.0968	46.9099	45.0317	11.2479	4.17081
Portugal	Male	Other External Causes	55-64	1994	43.2403	45.0582	45.0317	-3.978	0.0589656
Portugal	Male	Other External Causes	55-64	1995	41.8376	43.9924	45.0317	-7.09301	-2.3079
Portugal	Male	Other External Causes	55-64	1996	46.8993	45.1705	45.0317	4.14731	0.308195
Portugal	Male	Other External Causes	55-64	1997	46.7745	45.7862	45.0317	3.87029	1.67563
Portugal	Male	Other External Causes	55-64	1998	43.6849	43.6798	45.0317	-2.99072	-3.00202
Portugal	Male	Other External Causes	55-64	1999	40.58	42.7123	45.0317	-9.88564	-5.15047
Portugal	Male	Other External Causes	55-64	2000	43.8721	38.9151	45.0317	-2.57505	-13.5829
Portugal	Male	Other External Causes	55-64	2001	32.2931	56.9244	45.0317	-28.2881	26.4096
Portugal	Male	Other External Causes	55-64	2002	94.6079	73.1033	45.0317	110.092	62.3374
Portugal	Male	Other External Causes	55-64	2003	92.4088	88.772	45.0317	105.208	97.1322
Portugal	Male	Other External Causes	55-64	2007	79.2992	82.7483	45.0317	76.0963	83.7557
Portugal	Male	Other External Causes	55-64	2008	76.537	78.0193	45.0317	69.9624	73.2541
Portugal	Male	Other External Causes	55-64	2009	78.2217	79.1225	45.0317	73.7037	75.704
Portugal	Male	Other External Causes	55-64	2010	82.6088	77.8274	45.0317	83.4459	72.8282
Portugal	Male	Other External Causes	55-64	2011	72.6518	75.2722	45.0317	61.3349	67.1539
Portugal	Male	Other External Causes	55-64	2012	70.556	72.2743	45.0317	56.6808	60.4965
Portugal	Male	Other External Causes	55-64	2013	73.615	74.0078	45.0317	63.4738	64.346
Portugal	Male	Other External Causes	55-64	2014	77.8523	72.3858	45.0317	72.8835	60.7442
Portugal	Male	Other External Causes	55-64	2015	65.6901	75.6804	45.0317	45.8754	68.0603
Portugal	Male	Other External Causes	55-64	2016	83.4987	75.3193	45.0317	85.4222	67.2586
Portugal	Male	Other External Causes	55-64	2017	76.7692	79.3213	45.0317	70.4781	76.1455
Portugal	Male	Other External Causes	55-64	2018	77.6959		45.0317	72.5362
Portugal	Male	Other External Causes	55-64	2019			45.0317
Portugal	Male	All Other Causes	25-44	1990	62.3807	64.6725	62.3807	0	0
Portugal	Male	All Other Causes	25-44	1991	66.9642	67.1641	62.3807	7.3476	7.66807
Portugal	Male	All Other Causes	25-44	1992	72.1474	69.3177	62.3807	15.6566	11.1204
Portugal	Male	All Other Causes	25-44	1993	68.8415	68.7058	62.3807	10.357	10.1394
Portugal	Male	All Other Causes	25-44	1994	65.1283	68.2646	62.3807	4.40452	9.43222
Portugal	Male	All Other Causes	25-44	1995	70.8241	68.7712	62.3807	13.5352	10.2443
Portugal	Male	All Other Causes	25-44	1996	70.3613	71.4437	62.3807	12.7933	14.5285
Portugal	Male	All Other Causes	25-44	1997	73.1458	75.3764	62.3807	17.2571	20.8329
Portugal	Male	All Other Causes	25-44	1998	82.6222	78.1194	62.3807	32.4482	25.23
Portugal	Male	All Other Causes	25-44	1999	78.5902	79.516	62.3807	25.9846	27.4688
Portugal	Male	All Other Causes	25-44	2000	77.3357	73.4373	62.3807	23.9736	17.7244
Portugal	Male	All Other Causes	25-44	2001	64.3862	55.8433	62.3807	3.21486	-10.4799
Portugal	Male	All Other Causes	25-44	2002	25.8081	39.7804	62.3807	-58.6282	-36.2297
Portugal	Male	All Other Causes	25-44	2003	29.1469	32.2865	62.3807	-53.2758	-48.2428
Portugal	Male	All Other Causes	25-44	2007	41.9047	36.668	62.3807	-32.8244	-41.219
Portugal	Male	All Other Causes	25-44	2008	38.9525	38.9172	62.3807	-37.5568	-37.6135
Portugal	Male	All Other Causes	25-44	2009	35.8943	37.1027	62.3807	-42.4593	-40.5221
Portugal	Male	All Other Causes	25-44	2010	36.4614	35.1025	62.3807	-41.5503	-43.7286
Portugal	Male	All Other Causes	25-44	2011	32.9519	34.149	62.3807	-47.1762	-45.2571
Portugal	Male	All Other Causes	25-44	2012	33.0338	31.0671	62.3807	-47.0449	-50.1975
Portugal	Male	All Other Causes	25-44	2013	27.2157	23.9169	62.3807	-56.3716	-61.6598
Portugal	Male	All Other Causes	25-44	2014	11.5012	16.1605	62.3807	-81.5629	-74.0937
Portugal	Male	All Other Causes	25-44	2015	9.76458	10.395	62.3807	-84.3468	-83.3361
Portugal	Male	All Other Causes	25-44	2016	9.91934	9.69773	62.3807	-84.0987	-84.454
Portugal	Male	All Other Causes	25-44	2017	9.40927	9.75215	62.3807	-84.9164	-84.3667
Portugal	Male	All Other Causes	25-44	2018	9.92784		62.3807	-84.0851
Portugal	Male	All Other Causes	25-44	2019			62.3807
Portugal	Male	All Other Causes	45-54	1990	156.737	153.889	156.737	0	0
Portugal	Male	All Other Causes	45-54	1991	151.041	154.545	156.737	-3.63436	-1.3988
Portugal	Male	All Other Causes	45-54	1992	155.857	154.06	156.737	-0.562051	-1.7081
Portugal	Male	All Other Causes	45-54	1993	155.283	149.156	156.737	-0.927897	-4.83712
Portugal	Male	All Other Causes	45-54	1994	136.328	143.176	156.737	-13.0214	-8.65221
Portugal	Male	All Other Causes	45-54	1995	137.918	139.303	156.737	-12.0073	-11.1235
Portugal	Male	All Other Causes	45-54	1996	143.663	137.497	156.737	-8.34178	-12.2757
Portugal	Male	All Other Causes	45-54	1997	130.91	141.572	156.737	-16.4779	-9.67577
Portugal	Male	All Other Causes	45-54	1998	150.143	138.822	156.737	-4.20764	-11.4302
Portugal	Male	All Other Causes	45-54	1999	135.413	144.638	156.737	-13.6052	-7.71949
Portugal	Male	All Other Causes	45-54	2000	148.359	139.23	156.737	-5.34561	-11.17
Portugal	Male	All Other Causes	45-54	2001	133.918	114.323	156.737	-14.5592	-27.0611
Portugal	Male	All Other Causes	45-54	2002	60.6911	88.2498	156.737	-61.2785	-43.6958
Portugal	Male	All Other Causes	45-54	2003	70.1406	77.2433	156.737	-55.2497	-50.7181
Portugal	Male	All Other Causes	45-54	2007	100.898	90.1879	156.737	-35.626	-42.4593
Portugal	Male	All Other Causes	45-54	2008	99.5249	97.2402	156.737	-36.5022	-37.9598
Portugal	Male	All Other Causes	45-54	2009	91.2975	92.8305	156.737	-41.7513	-40.7733
Portugal	Male	All Other Causes	45-54	2010	87.669	91.7711	156.737	-44.0664	-41.4492
Portugal	Male	All Other Causes	45-54	2011	96.3469	94.168	156.737	-38.5298	-39.9199
Portugal	Male	All Other Causes	45-54	2012	98.4883	96.2587	156.737	-37.1635	-38.5861
Portugal	Male	All Other Causes	45-54	2013	93.9409	78.6005	156.737	-40.0648	-49.8521
Portugal	Male	All Other Causes	45-54	2014	43.3725	58.7936	156.737	-72.328	-62.4891
Portugal	Male	All Other Causes	45-54	2015	39.0674	41.7696	156.737	-75.0746	-73.3506
Portugal	Male	All Other Causes	45-54	2016	42.869	41.9922	156.737	-72.6492	-73.2086
Portugal	Male	All Other Causes	45-54	2017	44.04	43.7262	156.737	-71.902	-72.1023
Portugal	Male	All Other Causes	45-54	2018	44.2695		156.737	-71.7557
Portugal	Male	All Other Causes	45-54	2019			156.737
Portugal	Male	All Other Causes	55-64	1990	293.806	295.98	293.806	0	0
Portugal	Male	All Other Causes	55-64	1991	298.154	295.966	293.806	1.47966	0.73505
Portugal	Male	All Other Causes	55-64	1992	295.938	299.511	293.806	0.725487	1.94166
Portugal	Male	All Other Causes	55-64	1993	304.442	289.395	293.806	3.61984	-1.5014
Portugal	Male	All Other Causes	55-64	1994	267.806	284.977	293.806	-8.84951	-3.005
Portugal	Male	All Other Causes	55-64	1995	282.685	277.793	293.806	-3.78534	-5.45044
Portugal	Male	All Other Causes	55-64	1996	282.887	279.585	293.806	-3.71646	-4.84052
Portugal	Male	All Other Causes	55-64	1997	273.182	269.262	293.806	-7.01975	-8.35387
Portugal	Male	All Other Causes	55-64	1998	251.717	264.244	293.806	-14.3254	-10.0618
Portugal	Male	All Other Causes	55-64	1999	267.833	259.476	293.806	-8.84025	-11.6847
Portugal	Male	All Other Causes	55-64	2000	258.878	257.056	293.806	-11.8883	-12.5083
Portugal	Male	All Other Causes	55-64	2001	244.458	211.281	293.806	-16.7963	-28.0882
Portugal	Male	All Other Causes	55-64	2002	130.509	167.619	293.806	-55.58	-42.9491
Portugal	Male	All Other Causes	55-64	2003	127.891	142.844	293.806	-56.4711	-51.3815
Portugal	Male	All Other Causes	55-64	2007	170.133	151.558	293.806	-42.0933	-48.4157
Portugal	Male	All Other Causes	55-64	2008	156.65	156.995	293.806	-46.6827	-46.565
Portugal	Male	All Other Causes	55-64	2009	144.203	149.427	293.806	-50.919	-49.141
Portugal	Male	All Other Causes	55-64	2010	147.428	143.444	293.806	-49.8213	-51.1773
Portugal	Male	All Other Causes	55-64	2011	138.702	140.651	293.806	-52.7914	-52.1281
Portugal	Male	All Other Causes	55-64	2012	135.823	141.324	293.806	-53.7714	-51.8988
Portugal	Male	All Other Causes	55-64	2013	149.449	125.269	293.806	-49.1336	-57.3635
Portugal	Male	All Other Causes	55-64	2014	90.5354	109.731	293.806	-69.1853	-62.652
Portugal	Male	All Other Causes	55-64	2015	89.2079	90.0337	293.806	-69.6372	-69.3561
Portugal	Male	All Other Causes	55-64	2016	90.3576	93.0228	293.806	-69.2458	-68.3387
Portugal	Male	All Other Causes	55-64	2017	99.5027	98.2523	293.806	-66.1332	-66.5588
Portugal	Male	All Other Causes	55-64	2018	104.897		293.806	-64.2974
Portugal	Male	All Other Causes	55-64	2019			293.806
Portugal	Male	All Causes	25-44	1990	259.188	267.998	259.188	0	0
Portugal	Male	All Causes	25-44	1991	276.807	273.956	259.188	6.79779	5.69796
Portugal	Male	All Causes	25-44	1992	285.874	278.682	259.188	10.2961	7.52128
Portugal	Male	All Causes	25-44	1993	273.365	274.358	259.188	5.46995	5.85272
Portugal	Male	All Causes	25-44	1994	263.833	276.138	259.188	1.79211	6.53956
Portugal	Male	All Causes	25-44	1995	291.215	284.244	259.188	12.3566	9.66711
Portugal	Male	All Causes	25-44	1996	297.684	293.16	259.188	14.8526	13.107
Portugal	Male	All Causes	25-44	1997	290.58	290.297	259.188	12.1117	12.0025
Portugal	Male	All Causes	25-44	1998	282.627	285.647	259.188	9.04317	10.2085
Portugal	Male	All Causes	25-44	1999	283.735	276.559	259.188	9.47055	6.70194
Portugal	Male	All Causes	25-44	2000	263.315	271.51	259.188	1.59211	4.75413
Portugal	Male	All Causes	25-44	2001	267.481	261.145	259.188	3.19972	0.754856
Portugal	Male	All Causes	25-44	2002	252.638	252.01	259.188	-2.52726	-2.76944
Portugal	Male	All Causes	25-44	2003	235.911	225.348	259.188	-8.98079	-13.0563
Portugal	Male	All Causes	25-44	2007	187.494	199.113	259.188	-27.6609	-23.1781
Portugal	Male	All Causes	25-44	2008	173.934	175.244	259.188	-32.8926	-32.3874
Portugal	Male	All Causes	25-44	2009	164.303	166.433	259.188	-36.6087	-35.7868
Portugal	Male	All Causes	25-44	2010	161.062	156.775	259.188	-37.859	-39.513
Portugal	Male	All Causes	25-44	2011	144.96	148.315	259.188	-44.0714	-42.7769
Portugal	Male	All Causes	25-44	2012	138.924	137.156	259.188	-46.4004	-47.0823
Portugal	Male	All Causes	25-44	2013	127.585	129.06	259.188	-50.7751	-50.2062
Portugal	Male	All Causes	25-44	2014	120.67	119.996	259.188	-53.4431	-53.7033
Portugal	Male	All Causes	25-44	2015	111.732	112.769	259.188	-56.8916	-56.4913
Portugal	Male	All Causes	25-44	2016	105.906	109.062	259.188	-59.1392	-57.9218
Portugal	Male	All Causes	25-44	2017	109.547	107.061	259.188	-57.7345	-58.6937
Portugal	Male	All Causes	25-44	2018	105.73		259.188	-59.2073
Portugal	Male	All Causes	25-44	2019			259.188
Portugal	Male	All Causes	45-54	1990	638.243	639.488	638.243	0	0
Portugal	Male	All Causes	45-54	1991	640.733	642.337	638.243	0.390072	0.641478
Portugal	Male	All Causes	45-54	1992	648.036	639.179	638.243	1.53436	0.14664
Portugal	Male	All Causes	45-54	1993	628.768	622.24	638.243	-1.48451	-2.5074
Portugal	Male	All Causes	45-54	1994	589.915	602.988	638.243	-7.57204	-5.52374
Portugal	Male	All Causes	45-54	1995	590.281	596.716	638.243	-7.51468	-6.50643
Portugal	Male	All Causes	45-54	1996	609.953	593.261	638.243	-4.43258	-7.04786
Portugal	Male	All Causes	45-54	1997	579.548	593.087	638.243	-9.19634	-7.07506
Portugal	Male	All Causes	45-54	1998	589.76	578.334	638.243	-7.59627	-9.38662
Portugal	Male	All Causes	45-54	1999	565.692	573.489	638.243	-11.3673	-10.1456
Portugal	Male	All Causes	45-54	2000	565.015	562.627	638.243	-11.4734	-11.8475
Portugal	Male	All Causes	45-54	2001	557.174	565.716	638.243	-12.7019	-11.3635
Portugal	Male	All Causes	45-54	2002	574.959	568.861	638.243	-9.91531	-10.8708
Portugal	Male	All Causes	45-54	2003	574.45	565.107	638.243	-9.99519	-11.459
Portugal	Male	All Causes	45-54	2007	545.911	552.749	638.243	-14.4666	-13.3953
Portugal	Male	All Causes	45-54	2008	537.885	536.998	638.243	-15.7242	-15.863
Portugal	Male	All Causes	45-54	2009	527.199	523.391	638.243	-17.3984	-17.9951
Portugal	Male	All Causes	45-54	2010	505.089	516.652	638.243	-20.8626	-19.0509
Portugal	Male	All Causes	45-54	2011	517.667	504.526	638.243	-18.8918	-20.9509
Portugal	Male	All Causes	45-54	2012	490.82	496.684	638.243	-23.0982	-22.1794
Portugal	Male	All Causes	45-54	2013	481.565	479.317	638.243	-24.5483	-24.9006
Portugal	Male	All Causes	45-54	2014	465.564	460.055	638.243	-27.0554	-27.9185
Portugal	Male	All Causes	45-54	2015	433.037	446.003	638.243	-32.1517	-30.1202
Portugal	Male	All Causes	45-54	2016	439.408	435.322	638.243	-31.1535	-31.7937
Portugal	Male	All Causes	45-54	2017	433.521	434.811	638.243	-32.0759	-31.8737
Portugal	Male	All Causes	45-54	2018	431.505		638.243	-32.3918
Portugal	Male	All Causes	45-54	2019			638.243
Portugal	Male	All Causes	55-64	1990	1530.36	1537.54	1530.36	0	0
Portugal	Male	All Causes	55-64	1991	1544.73	1513.5	1530.36	0.938967	-1.10153
Portugal	Male	All Causes	55-64	1992	1465.42	1512.62	1530.36	-4.24356	-1.15942
Portugal	Male	All Causes	55-64	1993	1527.7	1456.79	1530.36	-0.173658	-4.80755
Portugal	Male	All Causes	55-64	1994	1377.24	1427.82	1530.36	-10.0054	-6.70001
Portugal	Male	All Causes	55-64	1995	1378.53	1384.19	1530.36	-9.92093	-9.55133
Portugal	Male	All Causes	55-64	1996	1396.8	1368.56	1530.36	-8.7276	-10.5724
Portugal	Male	All Causes	55-64	1997	1330.36	1334.28	1530.36	-13.0687	-12.8127
Portugal	Male	All Causes	55-64	1998	1275.68	1287.4	1530.36	-16.6419	-15.8759
Portugal	Male	All Causes	55-64	1999	1256.16	1244.89	1530.36	-17.9172	-18.6537
Portugal	Male	All Causes	55-64	2000	1202.83	1214.36	1530.36	-21.402	-20.6488
Portugal	Male	All Causes	55-64	2001	1184.08	1180.66	1530.36	-22.6274	-22.8505
Portugal	Male	All Causes	55-64	2002	1155.08	1160.64	1530.36	-24.5221	-24.1587
Portugal	Male	All Causes	55-64	2003	1142.77	1116.06	1530.36	-25.3266	-27.0722
Portugal	Male	All Causes	55-64	2007	1050.32	1071.2	1530.36	-31.3679	-30.0034
Portugal	Male	All Causes	55-64	2008	1020.51	1030.1	1530.36	-33.3158	-32.6891
Portugal	Male	All Causes	55-64	2009	1019.47	1019.76	1530.36	-33.3837	-33.3648
Portugal	Male	All Causes	55-64	2010	1019.3	1011.08	1530.36	-33.3948	-33.9319
Portugal	Male	All Causes	55-64	2011	994.473	995.524	1530.36	-35.017	-34.9484
Portugal	Male	All Causes	55-64	2012	972.8	991.755	1530.36	-36.4332	-35.1946
Portugal	Male	All Causes	55-64	2013	1007.99	984.723	1530.36	-34.1336	-35.6541
Portugal	Male	All Causes	55-64	2014	973.377	980.92	1530.36	-36.3955	-35.9026
Portugal	Male	All Causes	55-64	2015	961.39	978.848	1530.36	-37.1788	-36.038
Portugal	Male	All Causes	55-64	2016	1001.78	981.914	1530.36	-34.5397	-35.8377
Portugal	Male	All Causes	55-64	2017	982.574	993.915	1530.36	-35.7945	-35.0535
Portugal	Male	All Causes	55-64	2018	997.393		1530.36	-34.8262
Portugal	Male	All Causes	55-64	2019			1530.36
Portugal	Female	Infectious and Parasitic Diseases	25-44	1990	1.97943	1.53983	1.97943	0	0
Portugal	Female	Infectious and Parasitic Diseases	25-44	1991	1.10024	1.62762	1.97943	-44.4161	-17.7733
Portugal	Female	Infectious and Parasitic Diseases	25-44	1992	1.80318	1.63507	1.97943	-8.90367	-17.3967
Portugal	Female	Infectious and Parasitic Diseases	25-44	1993	2.00179	1.72949	1.97943	1.12962	-12.6265
Portugal	Female	Infectious and Parasitic Diseases	25-44	1994	1.38351	1.7262	1.97943	-30.1055	-12.7928
Portugal	Female	Infectious and Parasitic Diseases	25-44	1995	1.79331	1.62755	1.97943	-9.40262	-17.7768
Portugal	Female	Infectious and Parasitic Diseases	25-44	1996	1.70583	1.66404	1.97943	-13.8222	-15.9334
Portugal	Female	Infectious and Parasitic Diseases	25-44	1997	1.49297	1.76026	1.97943	-24.5755	-11.0723
Portugal	Female	Infectious and Parasitic Diseases	25-44	1998	2.08197	1.99814	1.97943	5.18062	0.945555
Portugal	Female	Infectious and Parasitic Diseases	25-44	1999	2.41948	2.27689	1.97943	22.2315	15.0278
Portugal	Female	Infectious and Parasitic Diseases	25-44	2000	2.32921	2.29703	1.97943	17.6712	16.0455
Portugal	Female	Infectious and Parasitic Diseases	25-44	2001	2.14241	2.09826	1.97943	8.23368	6.00341
Portugal	Female	Infectious and Parasitic Diseases	25-44	2002	1.82316	1.81841	1.97943	-7.89463	-8.13458
Portugal	Female	Infectious and Parasitic Diseases	25-44	2003	1.48966	1.71865	1.97943	-24.7428	-13.1744
Portugal	Female	Infectious and Parasitic Diseases	25-44	2007	1.84313	1.6071	1.97943	-6.88573	-18.8096
Portugal	Female	Infectious and Parasitic Diseases	25-44	2008	1.48852	1.58355	1.97943	-24.8003	-19.9994
Portugal	Female	Infectious and Parasitic Diseases	25-44	2009	1.41901	1.33088	1.97943	-28.3121	-32.7643
Portugal	Female	Infectious and Parasitic Diseases	25-44	2010	1.08511	1.13376	1.97943	-45.1805	-42.7228
Portugal	Female	Infectious and Parasitic Diseases	25-44	2011	0.897161	0.899183	1.97943	-54.6757	-54.5735
Portugal	Female	Infectious and Parasitic Diseases	25-44	2012	0.715277	0.843158	1.97943	-63.8644	-57.4039
Portugal	Female	Infectious and Parasitic Diseases	25-44	2013	0.917035	0.870938	1.97943	-53.6717	-56.0005
Portugal	Female	Infectious and Parasitic Diseases	25-44	2014	0.980503	0.841078	1.97943	-50.4653	-57.509
Portugal	Female	Infectious and Parasitic Diseases	25-44	2015	0.625697	0.771322	1.97943	-68.39	-61.033
Portugal	Female	Infectious and Parasitic Diseases	25-44	2016	0.707766	0.678417	1.97943	-64.2439	-65.7266
Portugal	Female	Infectious and Parasitic Diseases	25-44	2017	0.701788	0.666897	1.97943	-64.5459	-66.3086
Portugal	Female	Infectious and Parasitic Diseases	25-44	2018	0.591135		1.97943	-70.136
Portugal	Female	Infectious and Parasitic Diseases	25-44	2019			1.97943
Portugal	Female	Infectious and Parasitic Diseases	45-54	1990	3.18649	3.94757	3.18649	0	0
Portugal	Female	Infectious and Parasitic Diseases	45-54	1991	4.70866	3.24309	3.18649	47.7693	1.77614
Portugal	Female	Infectious and Parasitic Diseases	45-54	1992	1.83412	3.5084	3.18649	-42.4409	10.1021
Portugal	Female	Infectious and Parasitic Diseases	45-54	1993	3.98241	2.80731	3.18649	24.9778	-11.8996
Portugal	Female	Infectious and Parasitic Diseases	45-54	1994	2.60541	3.15977	3.18649	-18.2357	-0.838735
Portugal	Female	Infectious and Parasitic Diseases	45-54	1995	2.89148	2.89277	3.18649	-9.25834	-9.21763
Portugal	Female	Infectious and Parasitic Diseases	45-54	1996	3.18143	2.698	3.18649	-0.158857	-15.3301
Portugal	Female	Infectious and Parasitic Diseases	45-54	1997	2.02109	3.32641	3.18649	-36.5731	4.39106
Portugal	Female	Infectious and Parasitic Diseases	45-54	1998	4.77672	4.17094	3.18649	49.9051	30.8945
Portugal	Female	Infectious and Parasitic Diseases	45-54	1999	5.71502	4.66698	3.18649	79.3516	46.4612
Portugal	Female	Infectious and Parasitic Diseases	45-54	2000	3.50918	4.00033	3.18649	10.1269	25.5402
Portugal	Female	Infectious and Parasitic Diseases	45-54	2001	2.77677	2.91782	3.18649	-12.858	-8.43167
Portugal	Female	Infectious and Parasitic Diseases	45-54	2002	2.4675	2.97805	3.18649	-22.5639	-6.54136
Portugal	Female	Infectious and Parasitic Diseases	45-54	2003	3.68989	2.82137	3.18649	15.7978	-11.4584
Portugal	Female	Infectious and Parasitic Diseases	45-54	2007	2.30673	2.8097	3.18649	-27.6091	-11.8246
Portugal	Female	Infectious and Parasitic Diseases	45-54	2008	2.43249	2.63087	3.18649	-23.6624	-17.4369
Portugal	Female	Infectious and Parasitic Diseases	45-54	2009	3.15338	2.6425	3.18649	-1.0393	-17.0718
Portugal	Female	Infectious and Parasitic Diseases	45-54	2010	2.34163	3.00292	3.18649	-26.5138	-5.76102
Portugal	Female	Infectious and Parasitic Diseases	45-54	2011	3.51375	2.75948	3.18649	10.27	-13.4009
Portugal	Female	Infectious and Parasitic Diseases	45-54	2012	2.42305	3.08211	3.18649	-23.9588	-3.27585
Portugal	Female	Infectious and Parasitic Diseases	45-54	2013	3.30953	2.67253	3.18649	3.86123	-16.1293
Portugal	Female	Infectious and Parasitic Diseases	45-54	2014	2.28503	2.70844	3.18649	-28.2902	-15.0025
Portugal	Female	Infectious and Parasitic Diseases	45-54	2015	2.53076	2.27729	3.18649	-20.5785	-28.5332
Portugal	Female	Infectious and Parasitic Diseases	45-54	2016	2.01607	2.26897	3.18649	-36.7307	-28.7941
Portugal	Female	Infectious and Parasitic Diseases	45-54	2017	2.26008	1.92574	3.18649	-29.0731	-39.5655
Portugal	Female	Infectious and Parasitic Diseases	45-54	2018	1.50107		3.18649	-52.8927
Portugal	Female	Infectious and Parasitic Diseases	45-54	2019			3.18649
Portugal	Female	Infectious and Parasitic Diseases	55-64	1990	8.07672	6.81988	8.07672	0	0
Portugal	Female	Infectious and Parasitic Diseases	55-64	1991	5.56305	6.77445	8.07672	-31.1224	-16.1237
Portugal	Female	Infectious and Parasitic Diseases	55-64	1992	6.68358	7.03493	8.07672	-17.2488	-12.8987
Portugal	Female	Infectious and Parasitic Diseases	55-64	1993	8.85814	7.18736	8.07672	9.67502	-11.0114
Portugal	Female	Infectious and Parasitic Diseases	55-64	1994	6.02035	7.67596	8.07672	-25.4604	-4.96191
Portugal	Female	Infectious and Parasitic Diseases	55-64	1995	8.14938	7.10861	8.07672	0.899677	-11.9865
Portugal	Female	Infectious and Parasitic Diseases	55-64	1996	7.15609	7.96444	8.07672	-11.3986	-1.39018
Portugal	Female	Infectious and Parasitic Diseases	55-64	1997	8.58784	8.42902	8.07672	6.32837	4.36187
Portugal	Female	Infectious and Parasitic Diseases	55-64	1998	9.54312	9.59437	8.07672	18.1558	18.7904
Portugal	Female	Infectious and Parasitic Diseases	55-64	1999	10.6522	9.67076	8.07672	31.8871	19.7362
Portugal	Female	Infectious and Parasitic Diseases	55-64	2000	8.817	8.05484	8.07672	9.16567	-0.270889
Portugal	Female	Infectious and Parasitic Diseases	55-64	2001	4.69536	7.01043	8.07672	-41.8655	-13.202
Portugal	Female	Infectious and Parasitic Diseases	55-64	2002	7.51892	6.27745	8.07672	-6.90626	-22.2773
Portugal	Female	Infectious and Parasitic Diseases	55-64	2003	6.61806	7.13043	8.07672	-18.0601	-11.7163
Portugal	Female	Infectious and Parasitic Diseases	55-64	2007	7.2543	7.19122	8.07672	-10.1825	-10.9636
Portugal	Female	Infectious and Parasitic Diseases	55-64	2008	7.70131	7.41123	8.07672	-4.64809	-8.23954
Portugal	Female	Infectious and Parasitic Diseases	55-64	2009	7.27809	7.53741	8.07672	-9.88801	-6.67733
Portugal	Female	Infectious and Parasitic Diseases	55-64	2010	7.63283	7.19552	8.07672	-5.49591	-10.9104
Portugal	Female	Infectious and Parasitic Diseases	55-64	2011	6.67564	6.67503	8.07672	-17.3472	-17.3547
Portugal	Female	Infectious and Parasitic Diseases	55-64	2012	5.71661	6.49342	8.07672	-29.2211	-19.6033
Portugal	Female	Infectious and Parasitic Diseases	55-64	2013	7.08801	6.01011	8.07672	-12.2415	-25.5872
Portugal	Female	Infectious and Parasitic Diseases	55-64	2014	5.22573	5.6441	8.07672	-35.2989	-30.1189
Portugal	Female	Infectious and Parasitic Diseases	55-64	2015	4.61857	5.07986	8.07672	-42.8162	-37.1049
Portugal	Female	Infectious and Parasitic Diseases	55-64	2016	5.39528	4.52472	8.07672	-33.1996	-43.9782
Portugal	Female	Infectious and Parasitic Diseases	55-64	2017	3.56032	4.5184	8.07672	-55.9188	-44.0565
Portugal	Female	Infectious and Parasitic Diseases	55-64	2018	4.59959		8.07672	-43.0512
Portugal	Female	Infectious and Parasitic Diseases	55-64	2019			8.07672
Portugal	Female	HIV/AIDS	25-44	1990	0.691187	1.06141	0.691187	0	0
Portugal	Female	HIV/AIDS	25-44	1991	1.43163	1.36571	0.691187	107.127	97.5896
Portugal	Female	HIV/AIDS	25-44	1992	1.97432	2.10425	0.691187	185.642	204.44
Portugal	Female	HIV/AIDS	25-44	1993	2.9068	3.11144	0.691187	320.552	350.158
Portugal	Female	HIV/AIDS	25-44	1994	4.45319	4.55017	0.691187	544.281	558.312
Portugal	Female	HIV/AIDS	25-44	1995	6.29052	6.42595	0.691187	810.104	829.697
Portugal	Female	HIV/AIDS	25-44	1996	8.53413	7.26245	0.691187	1134.71	950.721
Portugal	Female	HIV/AIDS	25-44	1997	6.96269	7.59428	0.691187	907.353	998.73
Portugal	Female	HIV/AIDS	25-44	1998	7.286	7.23079	0.691187	954.13	946.142
Portugal	Female	HIV/AIDS	25-44	1999	7.44369	7.66559	0.691187	976.943	1009.05
Portugal	Female	HIV/AIDS	25-44	2000	8.26707	7.64467	0.691187	1096.07	1006.02
Portugal	Female	HIV/AIDS	25-44	2001	7.22325	7.45527	0.691187	945.05	978.618
Portugal	Female	HIV/AIDS	25-44	2002	6.87548	7.33278	0.691187	894.735	960.897
Portugal	Female	HIV/AIDS	25-44	2003	7.89961	6.5186	0.691187	1042.91	843.102
Portugal	Female	HIV/AIDS	25-44	2007	4.7807	5.89129	0.691187	591.665	752.344
Portugal	Female	HIV/AIDS	25-44	2008	4.99357	4.76453	0.691187	622.463	589.325
Portugal	Female	HIV/AIDS	25-44	2009	4.51931	4.86566	0.691187	553.848	603.958
Portugal	Female	HIV/AIDS	25-44	2010	5.08411	4.54128	0.691187	635.562	557.027
Portugal	Female	HIV/AIDS	25-44	2011	4.02043	4.05071	0.691187	481.671	486.051
Portugal	Female	HIV/AIDS	25-44	2012	3.04759	3.26439	0.691187	340.921	372.288
Portugal	Female	HIV/AIDS	25-44	2013	2.72516	2.87445	0.691187	294.273	315.871
Portugal	Female	HIV/AIDS	25-44	2014	2.85059	2.54811	0.691187	312.42	268.657
Portugal	Female	HIV/AIDS	25-44	2015	2.06856	2.13314	0.691187	199.277	208.62
Portugal	Female	HIV/AIDS	25-44	2016	1.48026	1.68216	0.691187	114.163	143.373
Portugal	Female	HIV/AIDS	25-44	2017	1.49766	1.59228	0.691187	116.68	130.369
Portugal	Female	HIV/AIDS	25-44	2018	1.79891		0.691187	160.265
Portugal	Female	HIV/AIDS	25-44	2019			0.691187
Portugal	Female	HIV/AIDS	45-54	1990	0.33783	0.510293	0.33783	0	0
Portugal	Female	HIV/AIDS	45-54	1991	0.682757	0.782127	0.33783	102.101	131.515
Portugal	Female	HIV/AIDS	45-54	1992	1.32579	0.989919	0.33783	292.445	193.023
Portugal	Female	HIV/AIDS	45-54	1993	0.961206	1.10341	0.33783	184.524	226.618
Portugal	Female	HIV/AIDS	45-54	1994	1.02324	1.24532	0.33783	202.885	268.623
Portugal	Female	HIV/AIDS	45-54	1995	1.75152	2.01128	0.33783	418.461	495.352
Portugal	Female	HIV/AIDS	45-54	1996	3.25908	2.13731	0.33783	864.709	532.659
Portugal	Female	HIV/AIDS	45-54	1997	1.40134	2.06053	0.33783	314.806	509.932
Portugal	Female	HIV/AIDS	45-54	1998	1.52118	1.81976	0.33783	350.281	438.661
Portugal	Female	HIV/AIDS	45-54	1999	2.53675	1.9389	0.33783	650.896	473.927
Portugal	Female	HIV/AIDS	45-54	2000	1.75875	2.30497	0.33783	420.602	582.287
Portugal	Female	HIV/AIDS	45-54	2001	2.61941	2.93971	0.33783	675.363	770.174
Portugal	Female	HIV/AIDS	45-54	2002	4.44097	3.86726	0.33783	1214.56	1044.74
Portugal	Female	HIV/AIDS	45-54	2003	4.5414	4.87679	0.33783	1244.29	1343.56
Portugal	Female	HIV/AIDS	45-54	2007	5.64801	5.16026	0.33783	1571.85	1427.47
Portugal	Female	HIV/AIDS	45-54	2008	5.29137	5.34968	0.33783	1466.28	1483.54
Portugal	Female	HIV/AIDS	45-54	2009	5.10965	4.67308	0.33783	1412.49	1283.26
Portugal	Female	HIV/AIDS	45-54	2010	3.61822	4.27182	0.33783	971.018	1164.49
Portugal	Female	HIV/AIDS	45-54	2011	4.0876	3.84238	0.33783	1109.96	1037.37
Portugal	Female	HIV/AIDS	45-54	2012	3.82133	3.69162	0.33783	1031.14	992.744
Portugal	Female	HIV/AIDS	45-54	2013	3.16592	3.55425	0.33783	837.135	952.082
Portugal	Female	HIV/AIDS	45-54	2014	3.6755	3.37734	0.33783	987.972	899.717
Portugal	Female	HIV/AIDS	45-54	2015	3.29061	3.41575	0.33783	874.043	911.085
Portugal	Female	HIV/AIDS	45-54	2016	3.28114	3.06923	0.33783	871.239	808.514
Portugal	Female	HIV/AIDS	45-54	2017	2.63594	2.84702	0.33783	680.258	742.737
Portugal	Female	HIV/AIDS	45-54	2018	2.62397		0.33783	676.713
Portugal	Female	HIV/AIDS	45-54	2019			0.33783
Portugal	Female	HIV/AIDS	55-64	1990	0	0.247551	0.495102	-100	0
Portugal	Female	HIV/AIDS	55-64	1991	0.495102	0.280422	0.495102	0	-43.3607
Portugal	Female	HIV/AIDS	55-64	1992	0.346165	0.396262	0.495102	-30.0822	-19.9635
Portugal	Female	HIV/AIDS	55-64	1993	0.34752	0.687047	0.495102	-29.8084	38.7686
Portugal	Female	HIV/AIDS	55-64	1994	1.36746	1.01616	0.495102	176.196	105.243
Portugal	Female	HIV/AIDS	55-64	1995	1.33352	1.24529	0.495102	169.341	151.522
Portugal	Female	HIV/AIDS	55-64	1996	1.0349	1.57236	0.495102	109.027	217.582
Portugal	Female	HIV/AIDS	55-64	1997	2.34866	2.07551	0.495102	374.379	319.208
Portugal	Female	HIV/AIDS	55-64	1998	2.84298	2.90751	0.495102	474.22	487.255
Portugal	Female	HIV/AIDS	55-64	1999	3.5309	2.69305	0.495102	613.166	443.939
Portugal	Female	HIV/AIDS	55-64	2000	1.70529	2.07891	0.495102	244.432	319.896
Portugal	Female	HIV/AIDS	55-64	2001	1.00055	2.01692	0.495102	102.09	307.375
Portugal	Female	HIV/AIDS	55-64	2002	3.34492	2.55564	0.495102	575.603	416.185
Portugal	Female	HIV/AIDS	55-64	2003	3.32146	2.99117	0.495102	570.863	504.151
Portugal	Female	HIV/AIDS	55-64	2007	2.30712	3.0332	0.495102	365.988	512.641
Portugal	Female	HIV/AIDS	55-64	2008	3.47103	2.96795	0.495102	601.073	499.462
Portugal	Female	HIV/AIDS	55-64	2009	3.1257	2.88414	0.495102	531.324	482.533
Portugal	Female	HIV/AIDS	55-64	2010	2.05568	2.45374	0.495102	315.203	395.603
Portugal	Female	HIV/AIDS	55-64	2011	2.17985	2.37158	0.495102	340.282	379.008
Portugal	Female	HIV/AIDS	55-64	2012	2.87921	2.34824	0.495102	481.538	374.295
Portugal	Female	HIV/AIDS	55-64	2013	1.98568	2.47251	0.495102	301.064	399.394
Portugal	Female	HIV/AIDS	55-64	2014	2.55265	2.02595	0.495102	415.581	309.199
Portugal	Female	HIV/AIDS	55-64	2015	1.53952	1.96338	0.495102	210.951	296.56
Portugal	Female	HIV/AIDS	55-64	2016	1.79796	1.70611	0.495102	263.149	244.597
Portugal	Female	HIV/AIDS	55-64	2017	1.78084	1.59882	0.495102	259.692	222.928
Portugal	Female	HIV/AIDS	55-64	2018	1.21767		0.495102	145.943
Portugal	Female	HIV/AIDS	55-64	2019			0.495102
Portugal	Female	Respiratory Diseases	25-44	1990	4.14412	3.98111	4.14412	0	0
Portugal	Female	Respiratory Diseases	25-44	1991	3.8181	3.92061	4.14412	-7.86709	-5.39337
Portugal	Female	Respiratory Diseases	25-44	1992	3.79962	3.68307	4.14412	-8.31301	-11.1254
Portugal	Female	Respiratory Diseases	25-44	1993	3.4315	3.745	4.14412	-17.1961	-9.63101
Portugal	Female	Respiratory Diseases	25-44	1994	4.00389	3.59989	4.14412	-3.38395	-13.1326
Portugal	Female	Respiratory Diseases	25-44	1995	3.36429	3.75297	4.14412	-18.8177	-9.43865
Portugal	Female	Respiratory Diseases	25-44	1996	3.89074	4.06608	4.14412	-6.11428	-1.88308
Portugal	Female	Respiratory Diseases	25-44	1997	4.94322	4.38819	4.14412	19.2828	5.8895
Portugal	Female	Respiratory Diseases	25-44	1998	4.33061	4.57599	4.14412	4.5	10.4213
Portugal	Female	Respiratory Diseases	25-44	1999	4.45414	3.96152	4.14412	7.48098	-4.4063
Portugal	Female	Respiratory Diseases	25-44	2000	3.09981	3.69065	4.14412	-25.1999	-10.9426
Portugal	Female	Respiratory Diseases	25-44	2001	3.51798	3.36157	4.14412	-15.109	-18.8835
Portugal	Female	Respiratory Diseases	25-44	2002	3.4669	3.28169	4.14412	-16.3416	-20.8109
Portugal	Female	Respiratory Diseases	25-44	2003	2.86019	2.71993	4.14412	-30.982	-34.3666
Portugal	Female	Respiratory Diseases	25-44	2007	1.83269	2.33044	4.14412	-55.776	-43.7652
Portugal	Female	Respiratory Diseases	25-44	2008	2.29843	2.3532	4.14412	-44.5375	-43.2159
Portugal	Female	Respiratory Diseases	25-44	2009	2.92847	2.35857	4.14412	-29.3343	-43.0864
Portugal	Female	Respiratory Diseases	25-44	2010	1.8488	2.3325	4.14412	-55.3874	-43.7154
Portugal	Female	Respiratory Diseases	25-44	2011	2.22023	1.89595	4.14412	-46.4245	-54.2497
Portugal	Female	Respiratory Diseases	25-44	2012	1.61881	2.02223	4.14412	-60.9373	-51.2024
Portugal	Female	Respiratory Diseases	25-44	2013	2.22765	1.90712	4.14412	-46.2455	-53.98
Portugal	Female	Respiratory Diseases	25-44	2014	1.87491	1.8113	4.14412	-54.7573	-56.2923
Portugal	Female	Respiratory Diseases	25-44	2015	1.33134	1.8052	4.14412	-67.874	-56.4396
Portugal	Female	Respiratory Diseases	25-44	2016	2.20934	1.64683	4.14412	-46.6874	-60.2612
Portugal	Female	Respiratory Diseases	25-44	2017	1.3998	1.59341	4.14412	-66.222	-61.55
Portugal	Female	Respiratory Diseases	25-44	2018	1.1711		4.14412	-71.7406
Portugal	Female	Respiratory Diseases	25-44	2019			4.14412
Portugal	Female	Respiratory Diseases	45-54	1990	10.9184	10.6703	10.9184	0	0
Portugal	Female	Respiratory Diseases	45-54	1991	10.4222	9.70031	10.9184	-4.54502	-11.1566
Portugal	Female	Respiratory Diseases	45-54	1992	7.76031	9.39012	10.9184	-28.9247	-13.9975
Portugal	Female	Respiratory Diseases	45-54	1993	9.98787	8.76615	10.9184	-8.52282	-19.7123
Portugal	Female	Respiratory Diseases	45-54	1994	8.55028	9.2309	10.9184	-21.6895	-15.4558
Portugal	Female	Respiratory Diseases	45-54	1995	9.15455	8.91248	10.9184	-16.155	-18.3722
Portugal	Female	Respiratory Diseases	45-54	1996	9.0326	8.58618	10.9184	-17.272	-21.3607
Portugal	Female	Respiratory Diseases	45-54	1997	7.57138	8.22393	10.9184	-30.655	-24.6784
Portugal	Female	Respiratory Diseases	45-54	1998	8.06782	8.59684	10.9184	-26.1082	-21.263
Portugal	Female	Respiratory Diseases	45-54	1999	10.1513	9.09381	10.9184	-7.02579	-16.7114
Portugal	Female	Respiratory Diseases	45-54	2000	9.06228	8.80227	10.9184	-17.0001	-19.3815
Portugal	Female	Respiratory Diseases	45-54	2001	7.19321	8.54017	10.9184	-34.1186	-21.7821
Portugal	Female	Respiratory Diseases	45-54	2002	9.36501	7.9945	10.9184	-14.2275	-26.7798
Portugal	Female	Respiratory Diseases	45-54	2003	7.42526	7.99376	10.9184	-31.9933	-26.7866
Portugal	Female	Respiratory Diseases	45-54	2007	7.191	6.65545	10.9184	-34.1389	-39.0439
Portugal	Female	Respiratory Diseases	45-54	2008	5.35009	7.11637	10.9184	-50.9995	-34.8224
Portugal	Female	Respiratory Diseases	45-54	2009	8.80803	6.83397	10.9184	-19.3287	-37.4089
Portugal	Female	Respiratory Diseases	45-54	2010	6.34378	6.84586	10.9184	-41.8984	-37.3
Portugal	Female	Respiratory Diseases	45-54	2011	5.38576	5.39879	10.9184	-50.6728	-50.5534
Portugal	Female	Respiratory Diseases	45-54	2012	4.46683	5.62063	10.9184	-59.089	-48.5216
Portugal	Female	Respiratory Diseases	45-54	2013	7.0093	6.06574	10.9184	-35.803	-44.4449
Portugal	Female	Respiratory Diseases	45-54	2014	6.72108	6.43056	10.9184	-38.4427	-41.1036
Portugal	Female	Respiratory Diseases	45-54	2015	5.5613	6.7397	10.9184	-49.065	-38.2722
Portugal	Female	Respiratory Diseases	45-54	2016	7.93673	6.88563	10.9184	-27.3089	-36.9357
Portugal	Female	Respiratory Diseases	45-54	2017	7.15885	7.16012	10.9184	-34.4333	-34.4217
Portugal	Female	Respiratory Diseases	45-54	2018	6.38479		10.9184	-41.5228
Portugal	Female	Respiratory Diseases	45-54	2019			10.9184
Portugal	Female	Respiratory Diseases	55-64	1990	28.4274	27.6064	28.4274	0	0
Portugal	Female	Respiratory Diseases	55-64	1991	26.7855	26.798	28.4274	-5.77595	-5.73189
Portugal	Female	Respiratory Diseases	55-64	1992	25.1811	26.0645	28.4274	-11.4197	-8.31215
Portugal	Female	Respiratory Diseases	55-64	1993	26.2269	24.472	28.4274	-7.74076	-13.9141
Portugal	Female	Respiratory Diseases	55-64	1994	22.008	24.0255	28.4274	-22.5817	-15.4847
Portugal	Female	Respiratory Diseases	55-64	1995	23.8416	23.3259	28.4274	-16.1316	-17.9459
Portugal	Female	Respiratory Diseases	55-64	1996	24.1279	23.436	28.4274	-15.1244	-17.5585
Portugal	Female	Respiratory Diseases	55-64	1997	22.3384	24.6644	28.4274	-21.4196	-13.2372
Portugal	Female	Respiratory Diseases	55-64	1998	27.527	26.5999	28.4274	-3.16751	-6.42864
Portugal	Female	Respiratory Diseases	55-64	1999	29.9344	27.2707	28.4274	5.30118	-4.06912
Portugal	Female	Respiratory Diseases	55-64	2000	24.3506	25.6086	28.4274	-14.341	-9.91567
Portugal	Female	Respiratory Diseases	55-64	2001	22.5409	22.8131	28.4274	-20.7071	-19.7496
Portugal	Female	Respiratory Diseases	55-64	2002	21.5478	19.5586	28.4274	-24.2007	-31.1981
Portugal	Female	Respiratory Diseases	55-64	2003	14.5871	18.1622	28.4274	-48.6866	-36.1103
Portugal	Female	Respiratory Diseases	55-64	2007	18.3517	17.3752	28.4274	-35.4436	-38.8787
Portugal	Female	Respiratory Diseases	55-64	2008	19.1868	18.6991	28.4274	-32.5059	-34.2216
Portugal	Female	Respiratory Diseases	55-64	2009	18.5588	17.8144	28.4274	-34.7151	-37.3337
Portugal	Female	Respiratory Diseases	55-64	2010	15.6976	16.691	28.4274	-44.7799	-41.2855
Portugal	Female	Respiratory Diseases	55-64	2011	15.8166	15.8945	28.4274	-44.3614	-44.0874
Portugal	Female	Respiratory Diseases	55-64	2012	16.1693	16.1233	28.4274	-43.1208	-43.2825
Portugal	Female	Respiratory Diseases	55-64	2013	16.384	16.0768	28.4274	-42.3654	-43.446
Portugal	Female	Respiratory Diseases	55-64	2014	15.6772	15.9015	28.4274	-44.8519	-44.0628
Portugal	Female	Respiratory Diseases	55-64	2015	15.6432	16.3378	28.4274	-44.9712	-42.5281
Portugal	Female	Respiratory Diseases	55-64	2016	17.6928	16.1329	28.4274	-37.7613	-43.2488
Portugal	Female	Respiratory Diseases	55-64	2017	15.0626	15.6985	28.4274	-47.0138	-44.777
Portugal	Female	Respiratory Diseases	55-64	2018	14.3399		28.4274	-49.556
Portugal	Female	Respiratory Diseases	55-64	2019			28.4274
Portugal	Female	Trachea/Bronchus, Lung Cancers	25-44	1990	1.60748	1.76375	1.60748	0	0
Portugal	Female	Trachea/Bronchus, Lung Cancers	25-44	1991	1.92002	1.60908	1.60748	19.4426	0.0991589
Portugal	Female	Trachea/Bronchus, Lung Cancers	25-44	1992	1.29973	1.54576	1.60748	-19.1452	-3.83988
Portugal	Female	Trachea/Bronchus, Lung Cancers	25-44	1993	1.41752	1.60872	1.60748	-11.8171	0.0769031
Portugal	Female	Trachea/Bronchus, Lung Cancers	25-44	1994	2.1089	1.6918	1.60748	31.193	5.24541
Portugal	Female	Trachea/Bronchus, Lung Cancers	25-44	1995	1.54898	1.7242	1.60748	-3.63965	7.26102
Portugal	Female	Trachea/Bronchus, Lung Cancers	25-44	1996	1.51473	1.8124	1.60748	-5.77026	12.7479
Portugal	Female	Trachea/Bronchus, Lung Cancers	25-44	1997	2.3735	1.91883	1.60748	47.6535	19.3685
Portugal	Female	Trachea/Bronchus, Lung Cancers	25-44	1998	1.86825	1.88338	1.60748	16.2224	17.1633
Portugal	Female	Trachea/Bronchus, Lung Cancers	25-44	1999	1.40838	1.76637	1.60748	-12.3861	9.88416
Portugal	Female	Trachea/Bronchus, Lung Cancers	25-44	2000	2.02247	1.57278	1.60748	25.8162	-2.15866
Portugal	Female	Trachea/Bronchus, Lung Cancers	25-44	2001	1.28749	1.77622	1.60748	-19.9061	10.497
Portugal	Female	Trachea/Bronchus, Lung Cancers	25-44	2002	2.01869	1.68044	1.60748	25.5809	4.53845
Portugal	Female	Trachea/Bronchus, Lung Cancers	25-44	2003	1.73512	1.7762	1.60748	7.94056	10.4956
Portugal	Female	Trachea/Bronchus, Lung Cancers	25-44	2007	1.57477	1.86786	1.60748	-2.0347	16.198
Portugal	Female	Trachea/Bronchus, Lung Cancers	25-44	2008	2.29368	2.06956	1.60748	42.6881	28.7453
Portugal	Female	Trachea/Bronchus, Lung Cancers	25-44	2009	2.34021	1.89216	1.60748	45.5824	17.7098
Portugal	Female	Trachea/Bronchus, Lung Cancers	25-44	2010	1.0426	1.65297	1.60748	-35.141	2.82979
Portugal	Female	Trachea/Bronchus, Lung Cancers	25-44	2011	1.5761	1.47497	1.60748	-1.95198	-8.24326
Portugal	Female	Trachea/Bronchus, Lung Cancers	25-44	2012	1.80622	1.60336	1.60748	12.3632	-0.256488
Portugal	Female	Trachea/Bronchus, Lung Cancers	25-44	2013	1.42775	1.57647	1.60748	-11.1807	-1.92933
Portugal	Female	Trachea/Bronchus, Lung Cancers	25-44	2014	1.49543	1.4886	1.60748	-6.97051	-7.39576
Portugal	Female	Trachea/Bronchus, Lung Cancers	25-44	2015	1.5426	1.60469	1.60748	-4.03606	-0.17367
Portugal	Female	Trachea/Bronchus, Lung Cancers	25-44	2016	1.77604	1.57983	1.60748	10.4856	-1.72049
Portugal	Female	Trachea/Bronchus, Lung Cancers	25-44	2017	1.42084	1.48592	1.60748	-11.611	-7.56241
Portugal	Female	Trachea/Bronchus, Lung Cancers	25-44	2018	1.26088		1.60748	-21.5618
Portugal	Female	Trachea/Bronchus, Lung Cancers	25-44	2019			1.60748
Portugal	Female	Trachea/Bronchus, Lung Cancers	45-54	1990	5.0312	5.54948	5.0312	0	0
Portugal	Female	Trachea/Bronchus, Lung Cancers	45-54	1991	6.06775	5.45621	5.0312	20.6023	8.44733
Portugal	Female	Trachea/Bronchus, Lung Cancers	45-54	1992	5.26967	5.79327	5.0312	4.73967	15.1469
Portugal	Female	Trachea/Bronchus, Lung Cancers	45-54	1993	6.04241	5.45619	5.0312	20.0986	8.44703
Portugal	Female	Trachea/Bronchus, Lung Cancers	45-54	1994	5.0565	6.24018	5.0312	0.502786	24.0296
Portugal	Female	Trachea/Bronchus, Lung Cancers	45-54	1995	7.62164	6.24633	5.0312	51.4874	24.1519
Portugal	Female	Trachea/Bronchus, Lung Cancers	45-54	1996	6.06086	7.05822	5.0312	20.4653	40.2888
Portugal	Female	Trachea/Bronchus, Lung Cancers	45-54	1997	7.49215	7.17289	5.0312	48.9137	42.568
Portugal	Female	Trachea/Bronchus, Lung Cancers	45-54	1998	7.96565	7.86572	5.0312	58.3249	56.3386
Portugal	Female	Trachea/Bronchus, Lung Cancers	45-54	1999	8.13935	8.1946	5.0312	61.7773	62.8755
Portugal	Female	Trachea/Bronchus, Lung Cancers	45-54	2000	8.4788	7.78229	5.0312	68.5244	54.6805
Portugal	Female	Trachea/Bronchus, Lung Cancers	45-54	2001	6.72873	8.38062	5.0312	33.7399	66.5729
Portugal	Female	Trachea/Bronchus, Lung Cancers	45-54	2002	9.93433	8.68225	5.0312	97.4544	72.5681
Portugal	Female	Trachea/Bronchus, Lung Cancers	45-54	2003	9.3837	9.75202	5.0312	86.51	93.8307
Portugal	Female	Trachea/Bronchus, Lung Cancers	45-54	2007	9.93802	10.0106	5.0312	97.5277	98.9694
Portugal	Female	Trachea/Bronchus, Lung Cancers	45-54	2008	10.71	11.2623	5.0312	112.871	123.849
Portugal	Female	Trachea/Bronchus, Lung Cancers	45-54	2009	13.1389	12.0441	5.0312	161.148	139.388
Portugal	Female	Trachea/Bronchus, Lung Cancers	45-54	2010	12.2835	12.2699	5.0312	144.147	143.877
Portugal	Female	Trachea/Bronchus, Lung Cancers	45-54	2011	11.3874	11.7365	5.0312	126.335	133.275
Portugal	Female	Trachea/Bronchus, Lung Cancers	45-54	2012	11.5387	11.5909	5.0312	129.342	130.38
Portugal	Female	Trachea/Bronchus, Lung Cancers	45-54	2013	11.8466	11.7282	5.0312	135.462	133.109
Portugal	Female	Trachea/Bronchus, Lung Cancers	45-54	2014	11.7993	12.22	5.0312	134.522	142.885
Portugal	Female	Trachea/Bronchus, Lung Cancers	45-54	2015	13.0142	12.0917	5.0312	158.671	140.334
Portugal	Female	Trachea/Bronchus, Lung Cancers	45-54	2016	11.4615	12.3875	5.0312	127.808	146.213
Portugal	Female	Trachea/Bronchus, Lung Cancers	45-54	2017	12.6867	11.5169	5.0312	152.161	128.909
Portugal	Female	Trachea/Bronchus, Lung Cancers	45-54	2018	10.4024		5.0312	106.757
Portugal	Female	Trachea/Bronchus, Lung Cancers	45-54	2019			5.0312
Portugal	Female	Trachea/Bronchus, Lung Cancers	55-64	1990	12.6054	13.9469	12.6054	0	0
Portugal	Female	Trachea/Bronchus, Lung Cancers	55-64	1991	15.2885	13.6013	12.6054	21.2854	7.90081
Portugal	Female	Trachea/Bronchus, Lung Cancers	55-64	1992	12.9101	14.0331	12.6054	2.41708	11.3261
Portugal	Female	Trachea/Bronchus, Lung Cancers	55-64	1993	13.9007	13.6305	12.6054	10.2759	8.13249
Portugal	Female	Trachea/Bronchus, Lung Cancers	55-64	1994	14.0808	14.329	12.6054	11.7045	13.6733
Portugal	Female	Trachea/Bronchus, Lung Cancers	55-64	1995	15.0054	14.2934	12.6054	19.0396	13.3913
Portugal	Female	Trachea/Bronchus, Lung Cancers	55-64	1996	13.794	13.4418	12.6054	9.42982	6.635
Portugal	Female	Trachea/Bronchus, Lung Cancers	55-64	1997	11.5258	13.0765	12.6054	-8.56438	3.73756
Portugal	Female	Trachea/Bronchus, Lung Cancers	55-64	1998	13.9097	13.4665	12.6054	10.3472	6.83169
Portugal	Female	Trachea/Bronchus, Lung Cancers	55-64	1999	14.9641	14.9401	12.6054	18.7122	18.5213
Portugal	Female	Trachea/Bronchus, Lung Cancers	55-64	2000	15.9464	14.2675	12.6054	26.5044	13.186
Portugal	Female	Trachea/Bronchus, Lung Cancers	55-64	2001	11.8921	14.7926	12.6054	-5.65853	17.3514
Portugal	Female	Trachea/Bronchus, Lung Cancers	55-64	2002	16.5393	14.9991	12.6054	31.2082	18.9895
Portugal	Female	Trachea/Bronchus, Lung Cancers	55-64	2003	16.5659	16.9397	12.6054	31.4189	34.385
Portugal	Female	Trachea/Bronchus, Lung Cancers	55-64	2007	17.7141	16.3585	12.6054	40.5279	29.7738
Portugal	Female	Trachea/Bronchus, Lung Cancers	55-64	2008	14.7955	17.9715	12.6054	17.3747	42.5697
Portugal	Female	Trachea/Bronchus, Lung Cancers	55-64	2009	21.4047	17.154	12.6054	69.8064	36.0846
Portugal	Female	Trachea/Bronchus, Lung Cancers	55-64	2010	15.2617	20.8419	12.6054	21.0727	65.3415
Portugal	Female	Trachea/Bronchus, Lung Cancers	55-64	2011	25.8594	20.8277	12.6054	105.145	65.2286
Portugal	Female	Trachea/Bronchus, Lung Cancers	55-64	2012	21.3621	23.3307	12.6054	69.4678	85.085
Portugal	Female	Trachea/Bronchus, Lung Cancers	55-64	2013	22.7706	22.5873	12.6054	80.6417	79.1881
Portugal	Female	Trachea/Bronchus, Lung Cancers	55-64	2014	23.6294	24.7509	12.6054	87.4547	96.3518
Portugal	Female	Trachea/Bronchus, Lung Cancers	55-64	2015	27.8528	26.0652	12.6054	120.959	106.778
Portugal	Female	Trachea/Bronchus, Lung Cancers	55-64	2016	26.7135	26.9991	12.6054	111.921	114.187
Portugal	Female	Trachea/Bronchus, Lung Cancers	55-64	2017	26.4311	27.0498	12.6054	109.681	114.589
Portugal	Female	Trachea/Bronchus, Lung Cancers	55-64	2018	28.0047		12.6054	122.164
Portugal	Female	Trachea/Bronchus, Lung Cancers	55-64	2019			12.6054
Portugal	Female	All Other Cancers	25-44	1990	33.6917	34.6605	33.6917	0	0
Portugal	Female	All Other Cancers	25-44	1991	35.6294	34.8079	33.6917	5.75124	3.31305
Portugal	Female	All Other Cancers	25-44	1992	35.1027	34.5241	33.6917	4.18791	2.4707
Portugal	Female	All Other Cancers	25-44	1993	32.8403	34.633	33.6917	-2.52704	2.79379
Portugal	Female	All Other Cancers	25-44	1994	35.9559	34.1488	33.6917	6.7205	1.35682
Portugal	Female	All Other Cancers	25-44	1995	33.6502	33.5154	33.6917	-0.123006	-0.523277
Portugal	Female	All Other Cancers	25-44	1996	30.94	31.8532	33.6917	-8.16733	-5.45668
Portugal	Female	All Other Cancers	25-44	1997	30.9695	30.9571	33.6917	-8.0797	-8.11645
Portugal	Female	All Other Cancers	25-44	1998	30.9619	30.7273	33.6917	-8.10234	-8.79856
Portugal	Female	All Other Cancers	25-44	1999	30.2505	29.7293	33.6917	-10.2136	-11.7608
Portugal	Female	All Other Cancers	25-44	2000	27.9754	28.7939	33.6917	-16.9664	-14.5371
Portugal	Female	All Other Cancers	25-44	2001	28.1557	28.1374	33.6917	-16.4313	-16.4857
Portugal	Female	All Other Cancers	25-44	2002	28.281	27.6626	33.6917	-16.0593	-17.8948
Portugal	Female	All Other Cancers	25-44	2003	26.5512	26.286	33.6917	-21.1937	-21.9809
Portugal	Female	All Other Cancers	25-44	2007	24.0257	24.4877	33.6917	-28.6896	-27.3181
Portugal	Female	All Other Cancers	25-44	2008	22.8864	23.6331	33.6917	-32.0711	-29.8547
Portugal	Female	All Other Cancers	25-44	2009	23.9873	23.5684	33.6917	-28.8034	-30.0467
Portugal	Female	All Other Cancers	25-44	2010	23.8316	23.3994	33.6917	-29.2657	-30.5484
Portugal	Female	All Other Cancers	25-44	2011	22.3793	23.2318	33.6917	-33.5762	-31.0458
Portugal	Female	All Other Cancers	25-44	2012	23.4846	22.0077	33.6917	-30.2955	-34.679
Portugal	Female	All Other Cancers	25-44	2013	20.1593	21.6082	33.6917	-40.1654	-35.8648
Portugal	Female	All Other Cancers	25-44	2014	21.1807	20.4946	33.6917	-37.1336	-39.1703
Portugal	Female	All Other Cancers	25-44	2015	20.1437	20.8734	33.6917	-40.2118	-38.0459
Portugal	Female	All Other Cancers	25-44	2016	21.2957	21.5705	33.6917	-36.7923	-35.9766
Portugal	Female	All Other Cancers	25-44	2017	23.2722	22.0881	33.6917	-30.9258	-34.4404
Portugal	Female	All Other Cancers	25-44	2018	21.6964		33.6917	-35.6032
Portugal	Female	All Other Cancers	25-44	2019			33.6917
Portugal	Female	All Other Cancers	45-54	1990	124.851	121.428	124.851	0	0
Portugal	Female	All Other Cancers	45-54	1991	118.006	120.242	124.851	-5.48185	-3.6912
Portugal	Female	All Other Cancers	45-54	1992	117.869	120.053	124.851	-5.59175	-3.84279
Portugal	Female	All Other Cancers	45-54	1993	124.283	121.078	124.851	-0.454762	-3.02185
Portugal	Female	All Other Cancers	45-54	1994	121.081	119.354	124.851	-3.01903	-4.40253
Portugal	Female	All Other Cancers	45-54	1995	112.698	117.716	124.851	-9.7338	-5.71426
Portugal	Female	All Other Cancers	45-54	1996	119.37	117.091	124.851	-4.38994	-6.21476
Portugal	Female	All Other Cancers	45-54	1997	119.207	115.302	124.851	-4.52052	-7.64825
Portugal	Female	All Other Cancers	45-54	1998	107.329	110.541	124.851	-14.0343	-11.4616
Portugal	Female	All Other Cancers	45-54	1999	105.087	108.415	124.851	-15.8301	-13.1643
Portugal	Female	All Other Cancers	45-54	2000	112.829	111.337	124.851	-9.62849	-10.8234
Portugal	Female	All Other Cancers	45-54	2001	116.097	111.911	124.851	-7.01156	-10.3643
Portugal	Female	All Other Cancers	45-54	2002	106.806	107.909	124.851	-14.4529	-13.5692
Portugal	Female	All Other Cancers	45-54	2003	100.825	100.396	124.851	-19.2432	-19.587
Portugal	Female	All Other Cancers	45-54	2007	93.5569	94.9025	124.851	-25.0649	-23.9871
Portugal	Female	All Other Cancers	45-54	2008	90.3251	93.0352	124.851	-27.6534	-25.4827
Portugal	Female	All Other Cancers	45-54	2009	95.2235	92.674	124.851	-23.73	-25.7721
Portugal	Female	All Other Cancers	45-54	2010	92.4733	93.3736	124.851	-25.9328	-25.2117
Portugal	Female	All Other Cancers	45-54	2011	92.4241	91.2645	124.851	-25.9722	-26.901
Portugal	Female	All Other Cancers	45-54	2012	88.8961	88.7484	124.851	-28.798	-28.9163
Portugal	Female	All Other Cancers	45-54	2013	84.925	85.5573	124.851	-31.9786	-31.4722
Portugal	Female	All Other Cancers	45-54	2014	82.8508	84.3673	124.851	-33.64	-32.4253
Portugal	Female	All Other Cancers	45-54	2015	85.3262	84.2469	124.851	-31.6573	-32.5218
Portugal	Female	All Other Cancers	45-54	2016	84.5637	86.5596	124.851	-32.2681	-30.6694
Portugal	Female	All Other Cancers	45-54	2017	89.7891	85.308	124.851	-28.0828	-31.6719
Portugal	Female	All Other Cancers	45-54	2018	81.5714		124.851	-34.6648
Portugal	Female	All Other Cancers	45-54	2019			124.851
Portugal	Female	All Other Cancers	55-64	1990	236.419	234.479	236.419	0	0
Portugal	Female	All Other Cancers	55-64	1991	232.539	230.933	236.419	-1.64093	-2.32008
Portugal	Female	All Other Cancers	55-64	1992	223.843	228.502	236.419	-5.31932	-3.34857
Portugal	Female	All Other Cancers	55-64	1993	229.124	225.701	236.419	-3.08545	-4.53342
Portugal	Female	All Other Cancers	55-64	1994	224.135	225.802	236.419	-5.19548	-4.49072
Portugal	Female	All Other Cancers	55-64	1995	224.146	220.183	236.419	-5.19123	-6.86743
Portugal	Female	All Other Cancers	55-64	1996	212.267	217.425	236.419	-10.2156	-8.03397
Portugal	Female	All Other Cancers	55-64	1997	215.862	212.337	236.419	-8.69511	-10.1858
Portugal	Female	All Other Cancers	55-64	1998	208.883	210.467	236.419	-11.6468	-10.977
Portugal	Female	All Other Cancers	55-64	1999	206.656	208.711	236.419	-12.589	-11.7197
Portugal	Female	All Other Cancers	55-64	2000	210.594	209.869	236.419	-10.9233	-11.2299
Portugal	Female	All Other Cancers	55-64	2001	212.357	211.824	236.419	-10.1775	-10.4028
Portugal	Female	All Other Cancers	55-64	2002	212.522	209.646	236.419	-10.1077	-11.3242
Portugal	Female	All Other Cancers	55-64	2003	204.059	201.362	236.419	-13.6874	-14.8282
Portugal	Female	All Other Cancers	55-64	2007	187.505	194.444	236.419	-20.6895	-17.7542
Portugal	Female	All Other Cancers	55-64	2008	191.769	190.837	236.419	-18.8856	-19.2801
Portugal	Female	All Other Cancers	55-64	2009	193.236	188.884	236.419	-18.2653	-20.1062
Portugal	Female	All Other Cancers	55-64	2010	181.646	188.487	236.419	-23.1677	-20.2738
Portugal	Female	All Other Cancers	55-64	2011	190.581	185.056	236.419	-19.3884	-21.7252
Portugal	Female	All Other Cancers	55-64	2012	182.942	183.851	236.419	-22.6195	-22.2351
Portugal	Female	All Other Cancers	55-64	2013	178.029	178.971	236.419	-24.6975	-24.2993
Portugal	Female	All Other Cancers	55-64	2014	175.941	176.399	236.419	-25.5809	-25.3868
Portugal	Female	All Other Cancers	55-64	2015	175.229	176.235	236.419	-25.8821	-25.4562
Portugal	Female	All Other Cancers	55-64	2016	177.537	176.701	236.419	-24.9058	-25.2593
Portugal	Female	All Other Cancers	55-64	2017	177.337	175.924	236.419	-24.9901	-25.5881
Portugal	Female	All Other Cancers	55-64	2018	172.897		236.419	-26.8683
Portugal	Female	All Other Cancers	55-64	2019			236.419
Portugal	Female	Nervous System Diseases	25-44	1990	2.78591	3.09374	2.78591	0	0
Portugal	Female	Nervous System Diseases	25-44	1991	3.40157	2.81813	2.78591	22.0988	1.15655
Portugal	Female	Nervous System Diseases	25-44	1992	2.26692	2.66087	2.78591	-18.6292	-4.48842
Portugal	Female	Nervous System Diseases	25-44	1993	2.31412	2.11021	2.78591	-16.9349	-24.2543
Portugal	Female	Nervous System Diseases	25-44	1994	1.74959	1.97065	2.78591	-37.1987	-29.2638
Portugal	Female	Nervous System Diseases	25-44	1995	1.84824	1.91959	2.78591	-33.6577	-31.0966
Portugal	Female	Nervous System Diseases	25-44	1996	2.16094	2.08239	2.78591	-22.4333	-25.2528
Portugal	Female	Nervous System Diseases	25-44	1997	2.238	2.29606	2.78591	-19.6673	-17.5832
Portugal	Female	Nervous System Diseases	25-44	1998	2.48924	2.46346	2.78591	-10.6489	-11.5743
Portugal	Female	Nervous System Diseases	25-44	1999	2.66314	2.1258	2.78591	-4.40672	-23.6947
Portugal	Female	Nervous System Diseases	25-44	2000	1.22501	1.91169	2.78591	-56.0286	-31.3799
Portugal	Female	Nervous System Diseases	25-44	2001	1.84693	1.69621	2.78591	-33.7045	-39.1146
Portugal	Female	Nervous System Diseases	25-44	2002	2.01671	2.13926	2.78591	-27.6106	-23.2114
Portugal	Female	Nervous System Diseases	25-44	2003	2.55415	2.09168	2.78591	-8.31901	-24.9193
Portugal	Female	Nervous System Diseases	25-44	2007	1.70419	2.12971	2.78591	-38.8283	-23.5542
Portugal	Female	Nervous System Diseases	25-44	2008	2.13079	2.01894	2.78591	-23.5154	-27.5303
Portugal	Female	Nervous System Diseases	25-44	2009	2.22185	2.07449	2.78591	-20.2471	-25.5365
Portugal	Female	Nervous System Diseases	25-44	2010	1.87082	2.00943	2.78591	-32.8471	-27.8719
Portugal	Female	Nervous System Diseases	25-44	2011	1.93561	1.99155	2.78591	-30.5215	-28.5135
Portugal	Female	Nervous System Diseases	25-44	2012	2.16822	2.00718	2.78591	-22.1721	-27.9525
Portugal	Female	Nervous System Diseases	25-44	2013	1.91771	2.33385	2.78591	-31.164	-16.2265
Portugal	Female	Nervous System Diseases	25-44	2014	2.91564	2.39586	2.78591	4.65647	-14.0007
Portugal	Female	Nervous System Diseases	25-44	2015	2.35424	2.64928	2.78591	-15.4947	-4.90437
Portugal	Female	Nervous System Diseases	25-44	2016	2.67796	2.3952	2.78591	-3.8749	-14.0247
Portugal	Female	Nervous System Diseases	25-44	2017	2.15338	2.67566	2.78591	-22.7045	-3.95745
Portugal	Female	Nervous System Diseases	25-44	2018	3.19564		2.78591	14.707
Portugal	Female	Nervous System Diseases	25-44	2019			2.78591
Portugal	Female	Nervous System Diseases	45-54	1990	4.19617	4.36065	4.19617	0	0
Portugal	Female	Nervous System Diseases	45-54	1991	4.52512	4.85276	4.19617	7.83946	15.6474
Portugal	Female	Nervous System Diseases	45-54	1992	5.83699	4.82164	4.19617	39.1029	14.9057
Portugal	Female	Nervous System Diseases	45-54	1993	4.1028	4.59371	4.19617	-2.22512	9.47393
Portugal	Female	Nervous System Diseases	45-54	1994	3.84134	4.32669	4.19617	-8.45594	3.11062
Portugal	Female	Nervous System Diseases	45-54	1995	5.03594	4.0049	4.19617	20.0129	-4.55813
Portugal	Female	Nervous System Diseases	45-54	1996	3.13742	4.18891	4.19617	-25.2314	-0.172991
Portugal	Female	Nervous System Diseases	45-54	1997	4.39337	3.48293	4.19617	4.69948	-16.9974
Portugal	Female	Nervous System Diseases	45-54	1998	2.918	3.98806	4.19617	-30.4604	-4.95944
Portugal	Female	Nervous System Diseases	45-54	1999	4.65282	4.01418	4.19617	10.8826	-4.337
Portugal	Female	Nervous System Diseases	45-54	2000	4.47172	4.75056	4.19617	6.56677	13.2118
Portugal	Female	Nervous System Diseases	45-54	2001	5.12713	4.88248	4.19617	22.1861	16.3557
Portugal	Female	Nervous System Diseases	45-54	2002	5.04859	4.85935	4.19617	20.3144	15.8045
Portugal	Female	Nervous System Diseases	45-54	2003	4.40233	4.59786	4.19617	4.91302	9.57279
Portugal	Female	Nervous System Diseases	45-54	2007	4.34265	4.13124	4.19617	3.49099	-1.54732
Portugal	Female	Nervous System Diseases	45-54	2008	3.64874	4.15937	4.19617	-13.046	-0.876883
Portugal	Female	Nervous System Diseases	45-54	2009	4.48672	4.55107	4.19617	6.92432	8.4577
Portugal	Female	Nervous System Diseases	45-54	2010	5.51774	4.85594	4.19617	31.4947	15.7233
Portugal	Female	Nervous System Diseases	45-54	2011	4.56336	4.93998	4.19617	8.75074	17.7259
Portugal	Female	Nervous System Diseases	45-54	2012	4.73883	4.83955	4.19617	12.9322	15.3326
Portugal	Female	Nervous System Diseases	45-54	2013	5.21646	4.63107	4.19617	24.3149	10.3643
Portugal	Female	Nervous System Diseases	45-54	2014	3.93792	4.98897	4.19617	-6.15437	18.8934
Portugal	Female	Nervous System Diseases	45-54	2015	5.81252	4.8458	4.19617	38.5196	15.4816
Portugal	Female	Nervous System Diseases	45-54	2016	4.78697	5.24917	4.19617	14.0797	25.0944
Portugal	Female	Nervous System Diseases	45-54	2017	5.14803	5.05943	4.19617	22.684	20.5726
Portugal	Female	Nervous System Diseases	45-54	2018	5.24329		4.19617	24.9542
Portugal	Female	Nervous System Diseases	45-54	2019			4.19617
Portugal	Female	Nervous System Diseases	55-64	1990	7.90419	8.07947	7.90419	0	0
Portugal	Female	Nervous System Diseases	55-64	1991	8.25475	7.57424	7.90419	4.43505	-4.17444
Portugal	Female	Nervous System Diseases	55-64	1992	6.56377	7.79057	7.90419	-16.9584	-1.43753
Portugal	Female	Nervous System Diseases	55-64	1993	8.55319	7.23798	7.90419	8.21075	-8.42865
Portugal	Female	Nervous System Diseases	55-64	1994	6.59697	7.3759	7.90419	-16.5383	-6.68372
Portugal	Female	Nervous System Diseases	55-64	1995	6.97754	7.42172	7.90419	-11.7236	-6.10397
Portugal	Female	Nervous System Diseases	55-64	1996	8.69066	7.93185	7.90419	9.94998	0.349895
Portugal	Female	Nervous System Diseases	55-64	1997	8.12735	8.71046	7.90419	2.82327	10.2004
Portugal	Female	Nervous System Diseases	55-64	1998	9.31336	9.15085	7.90419	17.8281	15.7721
Portugal	Female	Nervous System Diseases	55-64	1999	10.0118	9.29294	7.90419	26.665	17.5697
Portugal	Female	Nervous System Diseases	55-64	2000	8.55361	10.2121	7.90419	8.21606	29.198
Portugal	Female	Nervous System Diseases	55-64	2001	12.0707	11.3295	7.90419	52.7131	43.3356
Portugal	Female	Nervous System Diseases	55-64	2002	13.3642	13.1678	7.90419	69.0776	66.593
Portugal	Female	Nervous System Diseases	55-64	2003	14.0686	12.5335	7.90419	77.9885	58.5674
Portugal	Female	Nervous System Diseases	55-64	2007	10.1677	12.3058	7.90419	28.6362	55.687
Portugal	Female	Nervous System Diseases	55-64	2008	12.6812	10.3412	7.90419	60.4364	30.8322
Portugal	Female	Nervous System Diseases	55-64	2009	8.17483	10.1789	7.90419	3.42398	28.778
Portugal	Female	Nervous System Diseases	55-64	2010	9.68055	9.19001	7.90419	22.4737	16.2675
Portugal	Female	Nervous System Diseases	55-64	2011	9.71464	10.1788	7.90419	22.9049	28.7769
Portugal	Female	Nervous System Diseases	55-64	2012	11.1411	11.4068	7.90419	40.952	44.3126
Portugal	Female	Nervous System Diseases	55-64	2013	13.3645	12.3108	7.90419	69.081	55.7505
Portugal	Female	Nervous System Diseases	55-64	2014	12.4269	12.415	7.90419	57.2186	57.068
Portugal	Female	Nervous System Diseases	55-64	2015	11.4535	11.8358	7.90419	44.9045	49.7406
Portugal	Female	Nervous System Diseases	55-64	2016	11.627	11.71	7.90419	47.0987	48.1493
Portugal	Female	Nervous System Diseases	55-64	2017	12.0495	12.1762	7.90419	52.4447	54.0477
Portugal	Female	Nervous System Diseases	55-64	2018	12.8522		7.90419	62.5997
Portugal	Female	Nervous System Diseases	55-64	2019			7.90419
Portugal	Female	Metabolic Diseases	25-44	1990	1.87892	1.81202	1.87892	0	0
Portugal	Female	Metabolic Diseases	25-44	1991	1.74512	1.85578	1.87892	-7.12139	-1.23161
Portugal	Female	Metabolic Diseases	25-44	1992	1.94331	1.83301	1.87892	3.42656	-2.44391
Portugal	Female	Metabolic Diseases	25-44	1993	1.81059	1.89431	1.87892	-3.6369	0.819068
Portugal	Female	Metabolic Diseases	25-44	1994	1.92905	1.6889	1.87892	2.66754	-10.1136
Portugal	Female	Metabolic Diseases	25-44	1995	1.32706	1.91391	1.87892	-29.3713	1.86176
Portugal	Female	Metabolic Diseases	25-44	1996	2.48561	1.70197	1.87892	32.2891	-9.41794
Portugal	Female	Metabolic Diseases	25-44	1997	1.29324	1.9994	1.87892	-31.1715	6.41209
Portugal	Female	Metabolic Diseases	25-44	1998	2.21936	1.83028	1.87892	18.1187	-2.58893
Portugal	Female	Metabolic Diseases	25-44	1999	1.97824	1.85937	1.87892	5.28601	-1.04087
Portugal	Female	Metabolic Diseases	25-44	2000	1.3805	1.51162	1.87892	-26.5274	-19.5485
Portugal	Female	Metabolic Diseases	25-44	2001	1.17613	1.58786	1.87892	-37.4041	-15.4909
Portugal	Female	Metabolic Diseases	25-44	2002	2.20696	2.00136	1.87892	17.4588	6.51603
Portugal	Female	Metabolic Diseases	25-44	2003	2.62098	2.17406	1.87892	39.4934	15.7079
Portugal	Female	Metabolic Diseases	25-44	2007	1.69426	2.04468	1.87892	-9.82846	8.82179
Portugal	Female	Metabolic Diseases	25-44	2008	1.81881	1.83155	1.87892	-3.19958	-2.5215
Portugal	Female	Metabolic Diseases	25-44	2009	1.98158	1.68699	1.87892	5.46355	-10.215
Portugal	Female	Metabolic Diseases	25-44	2010	1.26059	1.38132	1.87892	-32.909	-26.4835
Portugal	Female	Metabolic Diseases	25-44	2011	0.901788	1.15445	1.87892	-52.0051	-38.558
Portugal	Female	Metabolic Diseases	25-44	2012	1.30097	1.10154	1.87892	-30.7597	-41.374
Portugal	Female	Metabolic Diseases	25-44	2013	1.10185	1.37496	1.87892	-41.3573	-26.8222
Portugal	Female	Metabolic Diseases	25-44	2014	1.72204	1.39325	1.87892	-8.34955	-25.8486
Portugal	Female	Metabolic Diseases	25-44	2015	1.35585	1.5248	1.87892	-27.8389	-18.8472
Portugal	Female	Metabolic Diseases	25-44	2016	1.4965	1.30561	1.87892	-20.3532	-30.5131
Portugal	Female	Metabolic Diseases	25-44	2017	1.06447	1.19904	1.87892	-43.3471	-36.1846
Portugal	Female	Metabolic Diseases	25-44	2018	1.03616		1.87892	-44.8535
Portugal	Female	Metabolic Diseases	25-44	2019			1.87892
Portugal	Female	Metabolic Diseases	45-54	1990	7.20802	6.21116	7.20802	0	0
Portugal	Female	Metabolic Diseases	45-54	1991	5.2143	6.4099	7.20802	-27.6597	-11.0727
Portugal	Female	Metabolic Diseases	45-54	1992	6.80738	6.63839	7.20802	-5.55829	-7.90281
Portugal	Female	Metabolic Diseases	45-54	1993	7.89348	7.18451	7.20802	9.5096	-0.326149
Portugal	Female	Metabolic Diseases	45-54	1994	6.85268	7.1895	7.20802	-4.92976	-0.257019
Portugal	Female	Metabolic Diseases	45-54	1995	6.82233	7.13576	7.20802	-5.3509	-1.00253
Portugal	Female	Metabolic Diseases	45-54	1996	7.73227	6.96215	7.20802	7.27306	-3.41105
Portugal	Female	Metabolic Diseases	45-54	1997	6.33186	7.27591	7.20802	-12.1553	0.941772
Portugal	Female	Metabolic Diseases	45-54	1998	7.76359	6.80065	7.20802	7.70757	-5.6516
Portugal	Female	Metabolic Diseases	45-54	1999	6.30651	7.13286	7.20802	-12.507	-1.04277
Portugal	Female	Metabolic Diseases	45-54	2000	7.32848	6.45879	7.20802	1.67116	-10.3945
Portugal	Female	Metabolic Diseases	45-54	2001	5.74137	6.36839	7.20802	-20.3475	-11.6485
Portugal	Female	Metabolic Diseases	45-54	2002	6.03533	6.4527	7.20802	-16.2693	-10.479
Portugal	Female	Metabolic Diseases	45-54	2003	7.58139	6.26376	7.20802	5.1799	-13.1002
Portugal	Female	Metabolic Diseases	45-54	2007	5.17455	6.14066	7.20802	-28.2112	-14.808
Portugal	Female	Metabolic Diseases	45-54	2008	5.66603	5.78063	7.20802	-21.3928	-19.8028
Portugal	Female	Metabolic Diseases	45-54	2009	6.50133	6.01983	7.20802	-9.80431	-16.4842
Portugal	Female	Metabolic Diseases	45-54	2010	5.89215	5.93433	7.20802	-18.2557	-17.6705
Portugal	Female	Metabolic Diseases	45-54	2011	5.40951	4.57682	7.20802	-24.9515	-36.5038
Portugal	Female	Metabolic Diseases	45-54	2012	2.42879	4.57372	7.20802	-66.3043	-36.5468
Portugal	Female	Metabolic Diseases	45-54	2013	5.88285	4.08282	7.20802	-18.3847	-43.3573
Portugal	Female	Metabolic Diseases	45-54	2014	3.93681	4.8311	7.20802	-45.383	-32.9761
Portugal	Female	Metabolic Diseases	45-54	2015	4.67363	4.55084	7.20802	-35.1607	-36.8642
Portugal	Female	Metabolic Diseases	45-54	2016	5.04209	4.49492	7.20802	-30.0489	-37.64
Portugal	Female	Metabolic Diseases	45-54	2017	3.76904	4.60542	7.20802	-47.7105	-36.1071
Portugal	Female	Metabolic Diseases	45-54	2018	5.00512		7.20802	-30.5618
Portugal	Female	Metabolic Diseases	45-54	2019			7.20802
Portugal	Female	Metabolic Diseases	55-64	1990	32.2387	32.6566	32.2387	0	0
Portugal	Female	Metabolic Diseases	55-64	1991	33.0744	32.5035	32.2387	2.59227	0.82146
Portugal	Female	Metabolic Diseases	55-64	1992	32.1975	33.8258	32.2387	-0.127894	4.92307
Portugal	Female	Metabolic Diseases	55-64	1993	36.2056	32.3297	32.2387	12.3048	0.282384
Portugal	Female	Metabolic Diseases	55-64	1994	28.5861	29.8994	32.2387	-11.3298	-7.25624
Portugal	Female	Metabolic Diseases	55-64	1995	24.9064	27.6699	32.2387	-22.7438	-14.1719
Portugal	Female	Metabolic Diseases	55-64	1996	29.5171	27.484	32.2387	-8.44215	-14.7486
Portugal	Female	Metabolic Diseases	55-64	1997	28.0284	29.1193	32.2387	-13.0598	-9.67601
Portugal	Female	Metabolic Diseases	55-64	1998	29.8124	28.4693	32.2387	-7.52611	-11.692
Portugal	Female	Metabolic Diseases	55-64	1999	27.5672	26.0188	32.2387	-14.4902	-19.2934
Portugal	Female	Metabolic Diseases	55-64	2000	20.6766	24.6527	32.2387	-35.8639	-23.5309
Portugal	Female	Metabolic Diseases	55-64	2001	25.7141	23.8702	32.2387	-20.2385	-25.9578
Portugal	Female	Metabolic Diseases	55-64	2002	25.22	27.5283	32.2387	-21.771	-14.6111
Portugal	Female	Metabolic Diseases	55-64	2003	31.6507	24.9778	32.2387	-1.82377	-22.5222
Portugal	Female	Metabolic Diseases	55-64	2007	18.0627	22.9152	32.2387	-43.9719	-28.9201
Portugal	Female	Metabolic Diseases	55-64	2008	19.0322	18.0014	32.2387	-40.9646	-44.1622
Portugal	Female	Metabolic Diseases	55-64	2009	16.9092	17.9482	32.2387	-47.5501	-44.3271
Portugal	Female	Metabolic Diseases	55-64	2010	17.9033	18.664	32.2387	-44.4665	-42.1068
Portugal	Female	Metabolic Diseases	55-64	2011	21.1796	19.935	32.2387	-34.3039	-38.1644
Portugal	Female	Metabolic Diseases	55-64	2012	20.7221	18.7818	32.2387	-35.7228	-41.7415
Portugal	Female	Metabolic Diseases	55-64	2013	14.4436	16.9981	32.2387	-55.1978	-47.2742
Portugal	Female	Metabolic Diseases	55-64	2014	15.8285	15.6704	32.2387	-50.9021	-51.3925
Portugal	Female	Metabolic Diseases	55-64	2015	16.7391	16.2915	32.2387	-48.0777	-49.4661
Portugal	Female	Metabolic Diseases	55-64	2016	16.3068	16.2645	32.2387	-49.4186	-49.5498
Portugal	Female	Metabolic Diseases	55-64	2017	15.7476	15.5098	32.2387	-51.153	-51.8907
Portugal	Female	Metabolic Diseases	55-64	2018	14.475		32.2387	-55.1006
Portugal	Female	Metabolic Diseases	55-64	2019			32.2387
Portugal	Female	Cardiovascular Disease	25-44	1990	13.091	13.5436	13.091	0	0
Portugal	Female	Cardiovascular Disease	25-44	1991	13.9963	14.0795	13.091	6.91538	7.55137
Portugal	Female	Cardiovascular Disease	25-44	1992	15.1513	14.0312	13.091	15.7387	7.18208
Portugal	Female	Cardiovascular Disease	25-44	1993	12.9459	13.4345	13.091	-1.10788	2.62443
Portugal	Female	Cardiovascular Disease	25-44	1994	12.2063	12.2066	13.091	-6.75755	-6.75561
Portugal	Female	Cardiovascular Disease	25-44	1995	11.4675	11.8019	13.091	-12.4014	-9.84725
Portugal	Female	Cardiovascular Disease	25-44	1996	11.7318	11.9644	13.091	-10.3828	-8.60532
Portugal	Female	Cardiovascular Disease	25-44	1997	12.6941	12.5229	13.091	-3.03177	-4.33952
Portugal	Female	Cardiovascular Disease	25-44	1998	13.1428	12.5189	13.091	0.396023	-4.37012
Portugal	Female	Cardiovascular Disease	25-44	1999	11.7197	12.1267	13.091	-10.4746	-7.36597
Portugal	Female	Cardiovascular Disease	25-44	2000	11.5175	11.3128	13.091	-12.0193	-13.5833
Portugal	Female	Cardiovascular Disease	25-44	2001	10.7011	11.0693	13.091	-18.2559	-15.4433
Portugal	Female	Cardiovascular Disease	25-44	2002	10.9893	10.696	13.091	-16.0546	-18.2948
Portugal	Female	Cardiovascular Disease	25-44	2003	10.3976	9.35976	13.091	-20.5741	-28.5021
Portugal	Female	Cardiovascular Disease	25-44	2007	6.6924	7.89211	13.091	-48.8777	-39.7133
Portugal	Female	Cardiovascular Disease	25-44	2008	6.5863	6.58385	13.091	-49.6882	-49.7069
Portugal	Female	Cardiovascular Disease	25-44	2009	6.47284	6.24695	13.091	-50.5549	-52.2804
Portugal	Female	Cardiovascular Disease	25-44	2010	5.68171	5.88516	13.091	-56.5982	-55.0441
Portugal	Female	Cardiovascular Disease	25-44	2011	5.50092	5.65194	13.091	-57.9792	-56.8257
Portugal	Female	Cardiovascular Disease	25-44	2012	5.77318	5.6286	13.091	-55.8995	-57.0039
Portugal	Female	Cardiovascular Disease	25-44	2013	5.6117	6.17887	13.091	-57.133	-52.8005
Portugal	Female	Cardiovascular Disease	25-44	2014	7.15173	5.97013	13.091	-45.369	-54.395
Portugal	Female	Cardiovascular Disease	25-44	2015	5.14696	6.49569	13.091	-60.6831	-50.3803
Portugal	Female	Cardiovascular Disease	25-44	2016	7.1884	6.5363	13.091	-45.0888	-50.0701
Portugal	Female	Cardiovascular Disease	25-44	2017	7.27354	6.93689	13.091	-44.4384	-47.0101
Portugal	Female	Cardiovascular Disease	25-44	2018	6.34873		13.091	-51.5029
Portugal	Female	Cardiovascular Disease	25-44	2019			13.091
Portugal	Female	Cardiovascular Disease	45-54	1990	69.264	69.6633	69.264	0	0
Portugal	Female	Cardiovascular Disease	45-54	1991	70.0627	65.7315	69.264	1.15313	-5.1001
Portugal	Female	Cardiovascular Disease	45-54	1992	57.8677	63.5354	69.264	-16.4534	-8.27066
Portugal	Female	Cardiovascular Disease	45-54	1993	62.6758	58.551	69.264	-9.5117	-15.467
Portugal	Female	Cardiovascular Disease	45-54	1994	55.1094	55.9825	69.264	-20.4358	-19.1752
Portugal	Female	Cardiovascular Disease	45-54	1995	50.1623	53.0088	69.264	-27.5781	-23.4684
Portugal	Female	Cardiovascular Disease	45-54	1996	53.7548	51.9635	69.264	-22.3914	-24.9776
Portugal	Female	Cardiovascular Disease	45-54	1997	51.9734	49.4693	69.264	-24.9634	-28.5787
Portugal	Female	Cardiovascular Disease	45-54	1998	42.6797	47.8603	69.264	-38.3812	-30.9017
Portugal	Female	Cardiovascular Disease	45-54	1999	48.9278	45.047	69.264	-29.3604	-34.9633
Portugal	Female	Cardiovascular Disease	45-54	2000	43.5336	46.2391	69.264	-37.1483	-33.2422
Portugal	Female	Cardiovascular Disease	45-54	2001	46.2559	44.7846	69.264	-33.218	-35.3422
Portugal	Female	Cardiovascular Disease	45-54	2002	44.5642	44.8135	69.264	-35.6604	-35.3004
Portugal	Female	Cardiovascular Disease	45-54	2003	43.6205	38.9348	69.264	-37.0229	-43.7878
Portugal	Female	Cardiovascular Disease	45-54	2007	28.6198	34.2131	69.264	-58.6802	-50.6047
Portugal	Female	Cardiovascular Disease	45-54	2008	30.3992	29.6748	69.264	-56.1112	-57.157
Portugal	Female	Cardiovascular Disease	45-54	2009	30.0053	28.4486	69.264	-56.6797	-58.9272
Portugal	Female	Cardiovascular Disease	45-54	2010	24.9414	25.6789	69.264	-63.9908	-62.926
Portugal	Female	Cardiovascular Disease	45-54	2011	22.0901	23.2336	69.264	-68.1074	-66.4564
Portugal	Female	Cardiovascular Disease	45-54	2012	22.6694	22.3512	69.264	-67.2711	-67.7304
Portugal	Female	Cardiovascular Disease	45-54	2013	22.2943	24.0372	69.264	-67.8126	-65.2963
Portugal	Female	Cardiovascular Disease	45-54	2014	27.1479	24.7811	69.264	-60.8052	-64.2223
Portugal	Female	Cardiovascular Disease	45-54	2015	24.9011	24.9142	69.264	-64.049	-64.03
Portugal	Female	Cardiovascular Disease	45-54	2016	22.6937	25.0316	69.264	-67.2359	-63.8606
Portugal	Female	Cardiovascular Disease	45-54	2017	27.4999	24.8163	69.264	-60.297	-64.1714
Portugal	Female	Cardiovascular Disease	45-54	2018	24.2553		69.264	-64.9814
Portugal	Female	Cardiovascular Disease	45-54	2019			69.264
Portugal	Female	Cardiovascular Disease	55-64	1990	211.114	220.298	211.114	0	0
Portugal	Female	Cardiovascular Disease	55-64	1991	229.483	213.599	211.114	8.70121	1.17741
Portugal	Female	Cardiovascular Disease	55-64	1992	200.201	209.729	211.114	-5.16898	-0.655806
Portugal	Female	Cardiovascular Disease	55-64	1993	199.503	190.374	211.114	-5.49966	-9.82389
Portugal	Female	Cardiovascular Disease	55-64	1994	171.418	182.393	211.114	-18.803	-13.6045
Portugal	Female	Cardiovascular Disease	55-64	1995	176.257	169.94	211.114	-16.5109	-19.5032
Portugal	Female	Cardiovascular Disease	55-64	1996	162.144	164.164	211.114	-23.1958	-22.2389
Portugal	Female	Cardiovascular Disease	55-64	1997	154.092	154.363	211.114	-27.0101	-26.8818
Portugal	Female	Cardiovascular Disease	55-64	1998	146.852	149.201	211.114	-30.4395	-29.3266
Portugal	Female	Cardiovascular Disease	55-64	1999	146.66	139.656	211.114	-30.5301	-33.8482
Portugal	Female	Cardiovascular Disease	55-64	2000	125.454	133.259	211.114	-40.575	-36.8779
Portugal	Female	Cardiovascular Disease	55-64	2001	127.663	127.13	211.114	-39.5286	-39.7814
Portugal	Female	Cardiovascular Disease	55-64	2002	128.272	124.197	211.114	-39.2405	-41.1707
Portugal	Female	Cardiovascular Disease	55-64	2003	116.655	107.547	211.114	-44.743	-49.0575
Portugal	Female	Cardiovascular Disease	55-64	2007	77.7133	89.6134	211.114	-63.1889	-57.5521
Portugal	Female	Cardiovascular Disease	55-64	2008	74.4719	74.0414	211.114	-64.7243	-64.9282
Portugal	Female	Cardiovascular Disease	55-64	2009	69.9389	69.3604	211.114	-66.8714	-67.1455
Portugal	Female	Cardiovascular Disease	55-64	2010	63.6704	66.7246	211.114	-69.8407	-68.394
Portugal	Female	Cardiovascular Disease	55-64	2011	66.5644	63.5172	211.114	-68.4699	-69.9133
Portugal	Female	Cardiovascular Disease	55-64	2012	60.3168	62.5347	211.114	-71.4293	-70.3787
Portugal	Female	Cardiovascular Disease	55-64	2013	60.7229	61.7146	211.114	-71.2369	-70.7671
Portugal	Female	Cardiovascular Disease	55-64	2014	64.1041	62.2526	211.114	-69.6353	-70.5123
Portugal	Female	Cardiovascular Disease	55-64	2015	61.9307	63.9578	211.114	-70.6648	-69.7046
Portugal	Female	Cardiovascular Disease	55-64	2016	65.8385	62.5822	211.114	-68.8137	-70.3562
Portugal	Female	Cardiovascular Disease	55-64	2017	59.9775	62.5922	211.114	-71.59	-70.3514
Portugal	Female	Cardiovascular Disease	55-64	2018	61.9606		211.114	-70.6506
Portugal	Female	Cardiovascular Disease	55-64	2019			211.114
Portugal	Female	Suicide	25-44	1990	3.50863	3.7821	3.50863	0	0
Portugal	Female	Suicide	25-44	1991	4.05557	3.95456	3.50863	15.5884	12.7095
Portugal	Female	Suicide	25-44	1992	4.29948	3.8588	3.50863	22.5402	9.98026
Portugal	Female	Suicide	25-44	1993	3.22135	3.47606	3.50863	-8.18783	-0.928329
Portugal	Female	Suicide	25-44	1994	2.90735	3.17096	3.50863	-17.1373	-9.62397
Portugal	Female	Suicide	25-44	1995	3.38419	2.59643	3.50863	-3.54672	-25.9988
Portugal	Female	Suicide	25-44	1996	1.49776	2.40738	3.50863	-57.3122	-31.3868
Portugal	Female	Suicide	25-44	1997	2.34021	1.84926	3.50863	-33.3014	-47.2939
Portugal	Female	Suicide	25-44	1998	1.70982	1.95708	3.50863	-51.2681	-44.2209
Portugal	Female	Suicide	25-44	1999	1.82122	1.55545	3.50863	-48.0931	-55.668
Portugal	Female	Suicide	25-44	2000	1.1353	1.74757	3.50863	-67.6427	-50.1923
Portugal	Female	Suicide	25-44	2001	2.28619	2.33777	3.50863	-34.841	-33.3708
Portugal	Female	Suicide	25-44	2002	3.59183	3.28587	3.50863	2.37122	-6.34889
Portugal	Female	Suicide	25-44	2003	3.9796	3.5837	3.50863	13.4232	2.13965
Portugal	Female	Suicide	25-44	2007	3.17968	3.29299	3.50863	-9.37541	-6.14604
Portugal	Female	Suicide	25-44	2008	2.71969	2.81638	3.50863	-22.4859	-19.7301
Portugal	Female	Suicide	25-44	2009	2.54976	2.92496	3.50863	-27.3289	-16.6352
Portugal	Female	Suicide	25-44	2010	3.50545	3.11367	3.50863	-0.0907832	-11.2568
Portugal	Female	Suicide	25-44	2011	3.28581	2.93773	3.50863	-6.35072	-16.2714
Portugal	Female	Suicide	25-44	2012	2.02193	2.62082	3.50863	-42.3728	-25.3036
Portugal	Female	Suicide	25-44	2013	2.55473	2.70925	3.50863	-27.1873	-22.7834
Portugal	Female	Suicide	25-44	2014	3.55108	3.43812	3.50863	1.20996	-2.00974
Portugal	Female	Suicide	25-44	2015	4.20854	3.32042	3.50863	19.9482	-5.36414
Portugal	Female	Suicide	25-44	2016	2.20165	3.25196	3.50863	-37.2506	-7.31544
Portugal	Female	Suicide	25-44	2017	3.34569	2.73308	3.50863	-4.64394	-22.1041
Portugal	Female	Suicide	25-44	2018	2.6519		3.50863	-24.4178
Portugal	Female	Suicide	25-44	2019			3.50863
Portugal	Female	Suicide	45-54	1990	5.53986	5.70561	5.53986	0	0
Portugal	Female	Suicide	45-54	1991	5.87137	5.7	5.53986	5.98419	2.89084
Portugal	Female	Suicide	45-54	1992	5.68879	5.44881	5.53986	2.68834	-1.64342
Portugal	Female	Suicide	45-54	1993	4.78628	4.37313	5.53986	-13.6028	-21.0606
Portugal	Female	Suicide	45-54	1994	2.64432	4.31422	5.53986	-52.2673	-22.124
Portugal	Female	Suicide	45-54	1995	5.51204	3.95961	5.53986	-0.502031	-28.525
Portugal	Female	Suicide	45-54	1996	3.72247	4.05257	5.53986	-32.8057	-26.847
Portugal	Female	Suicide	45-54	1997	2.9232	3.03762	5.53986	-47.2333	-45.1679
Portugal	Female	Suicide	45-54	1998	2.46719	2.24528	5.53986	-55.4647	-59.4705
Portugal	Female	Suicide	45-54	1999	1.34544	1.95576	5.53986	-75.7135	-64.6966
Portugal	Female	Suicide	45-54	2000	2.05465	2.39822	5.53986	-62.9115	-56.7096
Portugal	Female	Suicide	45-54	2001	3.79459	4.4948	5.53986	-31.5039	-18.8643
Portugal	Female	Suicide	45-54	2002	7.63516	5.41454	5.53986	37.8224	-2.2621
Portugal	Female	Suicide	45-54	2003	4.81387	6.0791	5.53986	-13.1048	9.73397
Portugal	Female	Suicide	45-54	2007	5.78828	5.22188	5.53986	4.48436	-5.73972
Portugal	Female	Suicide	45-54	2008	5.0635	5.44701	5.53986	-8.59873	-1.67598
Portugal	Female	Suicide	45-54	2009	5.48925	5.42734	5.53986	-0.913572	-2.03102
Portugal	Female	Suicide	45-54	2010	5.72928	5.44663	5.53986	3.41925	-1.68279
Portugal	Female	Suicide	45-54	2011	5.12137	4.96792	5.53986	-7.55405	-10.3241
Portugal	Female	Suicide	45-54	2012	4.0531	4.96263	5.53986	-26.8374	-10.4195
Portugal	Female	Suicide	45-54	2013	5.71342	5.91655	5.53986	3.13297	6.79966
Portugal	Female	Suicide	45-54	2014	7.98312	7.09244	5.53986	44.1034	28.0257
Portugal	Female	Suicide	45-54	2015	7.58077	6.95211	5.53986	36.8406	25.4926
Portugal	Female	Suicide	45-54	2016	5.29243	6.96972	5.53986	-4.46637	25.8106
Portugal	Female	Suicide	45-54	2017	8.03597	6.35631	5.53986	45.0574	14.7379
Portugal	Female	Suicide	45-54	2018	5.74054		5.53986	3.62262
Portugal	Female	Suicide	45-54	2019			5.53986
Portugal	Female	Suicide	55-64	1990	5.39812	6.32037	5.39812	0	0
Portugal	Female	Suicide	55-64	1991	7.24262	7.08495	5.39812	34.1694	31.2486
Portugal	Female	Suicide	55-64	1992	8.61412	6.6331	5.39812	59.5765	22.878
Portugal	Female	Suicide	55-64	1993	4.04256	5.91156	5.39812	-25.1117	9.51158
Portugal	Female	Suicide	55-64	1994	5.07801	5.38834	5.39812	-5.93	-0.181192
Portugal	Female	Suicide	55-64	1995	7.04444	5.79549	5.39812	30.4982	7.36138
Portugal	Female	Suicide	55-64	1996	5.26403	5.55479	5.39812	-2.48404	2.90232
Portugal	Female	Suicide	55-64	1997	4.35589	4.39431	5.39812	-19.3072	-18.5955
Portugal	Female	Suicide	55-64	1998	3.563	3.43529	5.39812	-33.9954	-36.3614
Portugal	Female	Suicide	55-64	1999	2.38696	2.98758	5.39812	-55.7816	-44.6552
Portugal	Female	Suicide	55-64	2000	3.01277	3.46512	5.39812	-44.1885	-35.8087
Portugal	Female	Suicide	55-64	2001	4.99563	5.06435	5.39812	-7.45603	-6.18295
Portugal	Female	Suicide	55-64	2002	7.18466	7.26034	5.39812	33.0957	34.4977
Portugal	Female	Suicide	55-64	2003	9.60074	8.00905	5.39812	77.8536	48.3675
Portugal	Female	Suicide	55-64	2007	7.24174	7.52587	5.39812	34.1532	39.4166
Portugal	Female	Suicide	55-64	2008	5.73513	5.86549	5.39812	6.24313	8.6581
Portugal	Female	Suicide	55-64	2009	4.6196	5.55525	5.39812	-14.422	2.91099
Portugal	Female	Suicide	55-64	2010	6.31104	5.73622	5.39812	16.9118	6.2633
Portugal	Female	Suicide	55-64	2011	6.27801	5.83611	5.39812	16.3001	8.11376
Portugal	Female	Suicide	55-64	2012	4.91927	5.69437	5.39812	-8.87061	5.48817
Portugal	Female	Suicide	55-64	2013	5.88584	6.28977	5.39812	9.03505	16.5178
Portugal	Female	Suicide	55-64	2014	8.06419	6.98285	5.39812	49.389	29.3571
Portugal	Female	Suicide	55-64	2015	6.99851	6.8226	5.39812	29.6473	26.3885
Portugal	Female	Suicide	55-64	2016	5.40509	6.32567	5.39812	0.129252	17.183
Portugal	Female	Suicide	55-64	2017	6.57341	6.42803	5.39812	21.7723	19.0792
Portugal	Female	Suicide	55-64	2018	7.3056		5.39812	35.336
Portugal	Female	Suicide	55-64	2019			5.39812
Portugal	Female	Homicide	25-44	1990	1.11949	0.881687	1.11949	0	0
Portugal	Female	Homicide	25-44	1991	0.643887	0.820154	1.11949	-42.4837	-26.7384
Portugal	Female	Homicide	25-44	1992	0.697087	0.95856	1.11949	-37.7315	-14.375
Portugal	Female	Homicide	25-44	1993	1.53471	1.20295	1.11949	37.0901	7.45574
Portugal	Female	Homicide	25-44	1994	1.37707	1.33663	1.11949	23.0086	19.3964
Portugal	Female	Homicide	25-44	1995	1.09811	1.18645	1.11949	-1.90941	5.98172
Portugal	Female	Homicide	25-44	1996	1.08418	1.04188	1.11949	-3.15404	-6.93242
Portugal	Female	Homicide	25-44	1997	0.943349	0.838759	1.11949	-15.7338	-25.0765
Portugal	Female	Homicide	25-44	1998	0.48875	0.762747	1.11949	-56.3416	-31.8664
Portugal	Female	Homicide	25-44	1999	0.856142	0.640751	1.11949	-23.5237	-42.7639
Portugal	Female	Homicide	25-44	2000	0.57736	0.804013	1.11949	-48.4263	-28.1802
Portugal	Female	Homicide	25-44	2001	0.978537	1.15655	1.11949	-12.5906	3.31074
Portugal	Female	Homicide	25-44	2002	1.91375	1.19674	1.11949	70.9491	6.90055
Portugal	Female	Homicide	25-44	2003	0.697923	1.07941	1.11949	-37.6569	-3.58015
Portugal	Female	Homicide	25-44	2007	0.626547	0.832602	1.11949	-44.0327	-25.6264
Portugal	Female	Homicide	25-44	2008	1.17334	0.85747	1.11949	4.81029	-23.4051
Portugal	Female	Homicide	25-44	2009	0.772525	1.13842	1.11949	-30.9929	1.69111
Portugal	Female	Homicide	25-44	2010	1.46939	0.943872	1.11949	31.256	-15.6871
Portugal	Female	Homicide	25-44	2011	0.589698	0.882629	1.11949	-47.3243	-21.1577
Portugal	Female	Homicide	25-44	2012	0.588795	0.507477	1.11949	-47.4049	-54.6688
Portugal	Female	Homicide	25-44	2013	0.343938	0.705871	1.11949	-69.2772	-36.9469
Portugal	Female	Homicide	25-44	2014	1.18488	0.715742	1.11949	5.84148	-36.0652
Portugal	Female	Homicide	25-44	2015	0.618407	0.626527	1.11949	-44.7598	-44.0344
Portugal	Female	Homicide	25-44	2016	0.0762934	0.373937	1.11949	-93.185	-66.5975
Portugal	Female	Homicide	25-44	2017	0.427109	0.282195	1.11949	-61.8478	-74.7925
Portugal	Female	Homicide	25-44	2018	0.343181		1.11949	-69.3448
Portugal	Female	Homicide	25-44	2019			1.11949
Portugal	Female	Homicide	45-54	1990	1.6758	1.42568	1.6758	0	0
Portugal	Female	Homicide	45-54	1991	1.17556	1.17354	1.6758	-29.8507	-29.9711
Portugal	Female	Homicide	45-54	1992	0.669269	0.894365	1.6758	-60.0626	-46.6304
Portugal	Female	Homicide	45-54	1993	0.838268	0.830621	1.6758	-49.9779	-50.4343
Portugal	Female	Homicide	45-54	1994	0.984326	0.970083	1.6758	-41.2622	-42.1121
Portugal	Female	Homicide	45-54	1995	1.08766	0.841663	1.6758	-35.0961	-49.7753
Portugal	Female	Homicide	45-54	1996	0.453007	0.72014	1.6758	-72.9677	-57.027
Portugal	Female	Homicide	45-54	1997	0.619757	0.759537	1.6758	-63.0171	-54.676
Portugal	Female	Homicide	45-54	1998	1.20585	0.962603	1.6758	-28.0433	-42.5585
Portugal	Female	Homicide	45-54	1999	1.0622	1.15055	1.6758	-36.615	-31.3433
Portugal	Female	Homicide	45-54	2000	1.18359	1.04303	1.6758	-29.3716	-37.7593
Portugal	Female	Homicide	45-54	2001	0.883288	1.07215	1.6758	-47.2915	-36.0212
Portugal	Female	Homicide	45-54	2002	1.14959	0.772237	1.6758	-31.4006	-53.9182
Portugal	Female	Homicide	45-54	2003	0.283838	0.742125	1.6758	-83.0625	-55.7151
Portugal	Female	Homicide	45-54	2007	0.79295	0.711687	1.6758	-52.6822	-57.5314
Portugal	Female	Homicide	45-54	2008	1.05827	0.789022	1.6758	-36.8495	-52.9166
Portugal	Female	Homicide	45-54	2009	0.515842	0.873376	1.6758	-69.2181	-47.8829
Portugal	Female	Homicide	45-54	2010	1.04601	0.730379	1.6758	-37.5811	-56.416
Portugal	Female	Homicide	45-54	2011	0.629283	1.02644	1.6758	-62.4487	-38.7491
Portugal	Female	Homicide	45-54	2012	1.40403	1.14407	1.6758	-16.2174	-31.7296
Portugal	Female	Homicide	45-54	2013	1.39891	1.48342	1.6758	-16.5227	-11.4796
Portugal	Female	Homicide	45-54	2014	1.64733	1.18407	1.6758	-1.69873	-29.3428
Portugal	Female	Homicide	45-54	2015	0.505975	0.75965	1.6758	-69.8069	-54.6693
Portugal	Female	Homicide	45-54	2016	0.125646	0.50383	1.6758	-92.5023	-69.9349
Portugal	Female	Homicide	45-54	2017	0.87987	0.542944	1.6758	-47.4954	-67.6009
Portugal	Female	Homicide	45-54	2018	0.623315		1.6758	-62.8048
Portugal	Female	Homicide	45-54	2019			1.6758
Portugal	Female	Homicide	55-64	1990	1.19405	0.679541	1.19405	0	0
Portugal	Female	Homicide	55-64	1991	0.165034	0.729661	1.19405	-86.1786	-38.8919
Portugal	Female	Homicide	55-64	1992	0.829899	0.559778	1.19405	-30.497	-53.1194
Portugal	Female	Homicide	55-64	1993	0.6844	0.674773	1.19405	-42.6824	-43.4886
Portugal	Female	Homicide	55-64	1994	0.510021	0.784295	1.19405	-57.2864	-34.3164
Portugal	Female	Homicide	55-64	1995	1.15846	0.794038	1.19405	-2.98024	-33.5004
Portugal	Female	Homicide	55-64	1996	0.713629	0.951684	1.19405	-40.2345	-20.2977
Portugal	Female	Homicide	55-64	1997	0.98296	0.921772	1.19405	-17.6784	-22.8028
Portugal	Female	Homicide	55-64	1998	1.06873	0.857696	1.19405	-10.4956	-28.1691
Portugal	Female	Homicide	55-64	1999	0.521401	0.745467	1.19405	-56.3333	-37.5681
Portugal	Female	Homicide	55-64	2000	0.646273	0.608403	1.19405	-45.8755	-49.0471
Portugal	Female	Homicide	55-64	2001	0.657534	0.546023	1.19405	-44.9324	-54.2713
Portugal	Female	Homicide	55-64	2002	0.33426	0.715478	1.19405	-72.0061	-40.0797
Portugal	Female	Homicide	55-64	2003	1.15464	0.547081	1.19405	-3.30049	-54.1827
Portugal	Female	Homicide	55-64	2007	0.152343	0.687405	1.19405	-87.2415	-42.4307
Portugal	Female	Homicide	55-64	2008	0.755235	0.500259	1.19405	-36.7501	-58.104
Portugal	Female	Homicide	55-64	2009	0.593199	0.646773	1.19405	-50.3203	-45.8336
Portugal	Female	Homicide	55-64	2010	0.591884	0.492857	1.19405	-50.4305	-58.7239
Portugal	Female	Homicide	55-64	2011	0.293487	0.67685	1.19405	-75.4209	-43.3147
Portugal	Female	Homicide	55-64	2012	1.14518	0.81554	1.19405	-4.09269	-31.6996
Portugal	Female	Homicide	55-64	2013	1.00795	1.00071	1.19405	-15.5852	-16.1915
Portugal	Female	Homicide	55-64	2014	0.84901	0.853673	1.19405	-28.8965	-28.506
Portugal	Female	Homicide	55-64	2015	0.704054	0.795088	1.19405	-41.0364	-33.4124
Portugal	Female	Homicide	55-64	2016	0.8322	0.512085	1.19405	-30.3044	-57.1136
Portugal	Female	Homicide	55-64	2017	0	0.4578	1.19405	-100	-61.6598
Portugal	Female	Homicide	55-64	2018	0.541201		1.19405	-54.6751
Portugal	Female	Homicide	55-64	2019			1.19405
Portugal	Female	Transport Accidents	25-44	1990	9.83011	9.77465	9.83011	0	0
Portugal	Female	Transport Accidents	25-44	1991	9.71918	10.1278	9.83011	-1.12852	3.02804
Portugal	Female	Transport Accidents	25-44	1992	10.834	10.0713	9.83011	10.2126	2.45391
Portugal	Female	Transport Accidents	25-44	1993	9.6608	9.35703	9.83011	-1.72237	-4.81262
Portugal	Female	Transport Accidents	25-44	1994	7.57625	8.15331	9.83011	-22.9281	-17.0579
Portugal	Female	Transport Accidents	25-44	1995	7.22287	7.47038	9.83011	-26.5231	-24.0051
Portugal	Female	Transport Accidents	25-44	1996	7.61203	6.99889	9.83011	-22.5642	-28.8016
Portugal	Female	Transport Accidents	25-44	1997	6.16177	6.48708	9.83011	-37.3174	-34.0081
Portugal	Female	Transport Accidents	25-44	1998	5.68746	5.50691	9.83011	-42.1425	-43.9792
Portugal	Female	Transport Accidents	25-44	1999	4.67151	4.71541	9.83011	-52.4775	-52.031
Portugal	Female	Transport Accidents	25-44	2000	3.78726	4.97362	9.83011	-61.4728	-49.4042
Portugal	Female	Transport Accidents	25-44	2001	6.4621	5.67563	9.83011	-34.2622	-42.2628
Portugal	Female	Transport Accidents	25-44	2002	6.77754	6.56084	9.83011	-31.0533	-33.2578
Portugal	Female	Transport Accidents	25-44	2003	6.44288	5.38627	9.83011	-34.4577	-45.2064
Portugal	Female	Transport Accidents	25-44	2007	2.9384	3.97489	9.83011	-70.1082	-59.5641
Portugal	Female	Transport Accidents	25-44	2008	2.5434	2.71589	9.83011	-74.1265	-72.3718
Portugal	Female	Transport Accidents	25-44	2009	2.66586	2.78063	9.83011	-72.8807	-71.7132
Portugal	Female	Transport Accidents	25-44	2010	3.13263	2.67246	9.83011	-68.1323	-72.8135
Portugal	Female	Transport Accidents	25-44	2011	2.21891	2.38325	9.83011	-77.4275	-75.7556
Portugal	Female	Transport Accidents	25-44	2012	1.79821	1.96539	9.83011	-81.7071	-80.0064
Portugal	Female	Transport Accidents	25-44	2013	1.87906	1.87261	9.83011	-80.8846	-80.9503
Portugal	Female	Transport Accidents	25-44	2014	1.94055	2.00752	9.83011	-80.2591	-79.5778
Portugal	Female	Transport Accidents	25-44	2015	2.20296	2.02174	9.83011	-77.5897	-79.4332
Portugal	Female	Transport Accidents	25-44	2016	1.9217	1.86503	9.83011	-80.4509	-81.0273
Portugal	Female	Transport Accidents	25-44	2017	1.47044	1.45959	9.83011	-85.0414	-85.1518
Portugal	Female	Transport Accidents	25-44	2018	0.98664		9.83011	-89.9631
Portugal	Female	Transport Accidents	25-44	2019			9.83011
Portugal	Female	Transport Accidents	45-54	1990	9.22165	10.7286	9.22165	0	0
Portugal	Female	Transport Accidents	45-54	1991	12.2355	10.7431	9.22165	32.6828	16.4984
Portugal	Female	Transport Accidents	45-54	1992	10.772	10.9879	9.22165	16.8123	19.1529
Portugal	Female	Transport Accidents	45-54	1993	9.95602	10.0041	9.22165	7.96361	8.48516
Portugal	Female	Transport Accidents	45-54	1994	9.28432	8.76758	9.22165	0.679569	-4.92397
Portugal	Female	Transport Accidents	45-54	1995	7.06239	8.83656	9.22165	-23.4151	-4.17592
Portugal	Female	Transport Accidents	45-54	1996	10.163	8.67875	9.22165	10.2078	-5.88719
Portugal	Female	Transport Accidents	45-54	1997	8.81089	8.683	9.22165	-4.45424	-5.84111
Portugal	Female	Transport Accidents	45-54	1998	7.07514	6.98929	9.22165	-23.2768	-24.2078
Portugal	Female	Transport Accidents	45-54	1999	5.08184	5.8895	9.22165	-44.8922	-36.134
Portugal	Female	Transport Accidents	45-54	2000	5.51152	5.51937	9.22165	-40.2328	-40.1477
Portugal	Female	Transport Accidents	45-54	2001	5.96474	6.59811	9.22165	-35.3181	-28.4497
Portugal	Female	Transport Accidents	45-54	2002	8.31808	6.79037	9.22165	-9.79831	-26.3649
Portugal	Female	Transport Accidents	45-54	2003	6.0883	5.92887	9.22165	-33.9782	-35.7071
Portugal	Female	Transport Accidents	45-54	2007	3.38022	4.39898	9.22165	-63.3447	-52.2972
Portugal	Female	Transport Accidents	45-54	2008	3.72842	3.73211	9.22165	-59.5688	-59.5288
Portugal	Female	Transport Accidents	45-54	2009	4.08769	3.88513	9.22165	-55.6729	-57.8695
Portugal	Female	Transport Accidents	45-54	2010	3.83927	4.08506	9.22165	-58.3667	-55.7014
Portugal	Female	Transport Accidents	45-54	2011	4.32822	3.5206	9.22165	-53.0646	-61.8224
Portugal	Female	Transport Accidents	45-54	2012	2.39432	3.21517	9.22165	-74.0359	-65.1345
Portugal	Female	Transport Accidents	45-54	2013	2.92298	2.40753	9.22165	-68.3031	-73.8926
Portugal	Female	Transport Accidents	45-54	2014	1.9053	2.53793	9.22165	-79.3388	-72.4785
Portugal	Female	Transport Accidents	45-54	2015	2.78552	2.4882	9.22165	-69.7937	-73.0179
Portugal	Female	Transport Accidents	45-54	2016	2.77377	2.85754	9.22165	-69.9211	-69.0127
Portugal	Female	Transport Accidents	45-54	2017	3.01334	2.59825	9.22165	-67.3232	-71.8245
Portugal	Female	Transport Accidents	45-54	2018	2.00763		9.22165	-78.2292
Portugal	Female	Transport Accidents	45-54	2019			9.22165
Portugal	Female	Transport Accidents	55-64	1990	13.0254	13.3464	13.0254	0	0
Portugal	Female	Transport Accidents	55-64	1991	13.6674	13.3045	13.0254	4.92833	2.14251
Portugal	Female	Transport Accidents	55-64	1992	13.2207	13.114	13.0254	1.49921	0.679898
Portugal	Female	Transport Accidents	55-64	1993	12.4539	12.6482	13.0254	-4.38785	-2.89636
Portugal	Female	Transport Accidents	55-64	1994	12.2699	12.6547	13.0254	-5.80043	-2.84602
Portugal	Female	Transport Accidents	55-64	1995	13.2404	12.5719	13.0254	1.6502	-3.48176
Portugal	Female	Transport Accidents	55-64	1996	12.2055	11.4875	13.0254	-6.29504	-11.8068
Portugal	Female	Transport Accidents	55-64	1997	9.01677	10.2621	13.0254	-30.7757	-21.2151
Portugal	Female	Transport Accidents	55-64	1998	9.564	8.82838	13.0254	-26.5744	-32.222
Portugal	Female	Transport Accidents	55-64	1999	7.90438	7.85122	13.0254	-39.3159	-39.724
Portugal	Female	Transport Accidents	55-64	2000	6.08528	7.95784	13.0254	-53.2816	-38.9054
Portugal	Female	Transport Accidents	55-64	2001	9.88388	8.60956	13.0254	-24.1187	-33.902
Portugal	Female	Transport Accidents	55-64	2002	9.85952	9.33106	13.0254	-24.3057	-28.3628
Portugal	Female	Transport Accidents	55-64	2003	8.24979	7.52687	13.0254	-36.664	-42.2141
Portugal	Female	Transport Accidents	55-64	2007	4.47132	5.95293	13.0254	-65.6724	-54.2977
Portugal	Female	Transport Accidents	55-64	2008	5.13768	4.34145	13.0254	-60.5566	-66.6694
Portugal	Female	Transport Accidents	55-64	2009	3.41536	4.22478	13.0254	-73.7793	-67.5651
Portugal	Female	Transport Accidents	55-64	2010	4.12131	4.4048	13.0254	-68.3595	-66.1831
Portugal	Female	Transport Accidents	55-64	2011	5.67772	4.3188	13.0254	-56.4105	-66.8433
Portugal	Female	Transport Accidents	55-64	2012	3.15737	4.17673	13.0254	-75.7599	-67.9341
Portugal	Female	Transport Accidents	55-64	2013	3.69509	3.27888	13.0254	-71.6317	-74.8271
Portugal	Female	Transport Accidents	55-64	2014	2.98418	3.2536	13.0254	-77.0896	-75.0212
Portugal	Female	Transport Accidents	55-64	2015	3.08152	2.94314	13.0254	-76.3423	-77.4047
Portugal	Female	Transport Accidents	55-64	2016	2.76372	2.99818	13.0254	-78.7821	-76.9821
Portugal	Female	Transport Accidents	55-64	2017	3.1493	3.05334	13.0254	-75.8219	-76.5587
Portugal	Female	Transport Accidents	55-64	2018	3.24699		13.0254	-75.0719
Portugal	Female	Transport Accidents	55-64	2019			13.0254
Portugal	Female	Other External Causes	25-44	1990	6.67039	6.31113	6.67039	0	0
Portugal	Female	Other External Causes	25-44	1991	5.95187	5.94358	6.67039	-10.7718	-10.8961
Portugal	Female	Other External Causes	25-44	1992	5.20847	5.94243	6.67039	-21.9166	-10.9134
Portugal	Female	Other External Causes	25-44	1993	6.66694	5.73553	6.67039	-0.0518207	-14.0152
Portugal	Female	Other External Causes	25-44	1994	5.33118	5.85456	6.67039	-20.077	-12.2306
Portugal	Female	Other External Causes	25-44	1995	5.56558	5.39929	6.67039	-16.563	-19.0558
Portugal	Female	Other External Causes	25-44	1996	5.30113	6.22977	6.67039	-20.5275	-6.60572
Portugal	Female	Other External Causes	25-44	1997	7.82259	6.16494	6.67039	17.2733	-7.57755
Portugal	Female	Other External Causes	25-44	1998	5.3711	5.84996	6.67039	-19.4785	-12.2996
Portugal	Female	Other External Causes	25-44	1999	4.35619	5.17444	6.67039	-34.6937	-22.4268
Portugal	Female	Other External Causes	25-44	2000	5.79603	4.81505	6.67039	-13.1081	-27.8146
Portugal	Female	Other External Causes	25-44	2001	4.29292	6.06527	6.67039	-35.6421	-9.07185
Portugal	Female	Other External Causes	25-44	2002	8.10684	6.27448	6.67039	21.5347	-5.93533
Portugal	Female	Other External Causes	25-44	2003	6.42368	6.67259	6.67039	-3.69856	0.032939
Portugal	Female	Other External Causes	25-44	2007	5.48724	5.7248	6.67039	-17.7373	-14.176
Portugal	Female	Other External Causes	25-44	2008	5.26346	5.359	6.67039	-21.0922	-19.66
Portugal	Female	Other External Causes	25-44	2009	5.32629	5.28867	6.67039	-20.1503	-20.7143
Portugal	Female	Other External Causes	25-44	2010	5.27627	4.64357	6.67039	-20.9002	-30.3853
Portugal	Female	Other External Causes	25-44	2011	3.32817	3.85014	6.67039	-50.1053	-42.2802
Portugal	Female	Other External Causes	25-44	2012	2.94598	3.05098	6.67039	-55.835	-54.2609
Portugal	Female	Other External Causes	25-44	2013	2.87878	3.17554	6.67039	-56.8424	-52.3935
Portugal	Female	Other External Causes	25-44	2014	3.70185	3.88188	6.67039	-44.5033	-41.8043
Portugal	Female	Other External Causes	25-44	2015	5.06501	3.97984	6.67039	-24.0673	-40.3358
Portugal	Female	Other External Causes	25-44	2016	3.17265	4.13899	6.67039	-52.4369	-37.9499
Portugal	Female	Other External Causes	25-44	2017	4.1793	3.69339	6.67039	-37.3455	-44.6301
Portugal	Female	Other External Causes	25-44	2018	3.72822		6.67039	-44.1079
Portugal	Female	Other External Causes	25-44	2019			6.67039
Portugal	Female	Other External Causes	45-54	1990	11.2524	10.5056	11.2524	0	0
Portugal	Female	Other External Causes	45-54	1991	9.75869	9.3589	11.2524	-13.2749	-16.8279
Portugal	Female	Other External Causes	45-54	1992	7.06555	8.11715	11.2524	-37.2087	-27.8632
Portugal	Female	Other External Causes	45-54	1993	7.52721	7.87516	11.2524	-33.106	-30.0138
Portugal	Female	Other External Causes	45-54	1994	9.03271	8.27019	11.2524	-19.7266	-26.5032
Portugal	Female	Other External Causes	45-54	1995	8.25063	8.93277	11.2524	-26.677	-20.6149
Portugal	Female	Other External Causes	45-54	1996	9.51495	8.74177	11.2524	-15.441	-22.3123
Portugal	Female	Other External Causes	45-54	1997	8.45972	8.69193	11.2524	-24.8188	-22.7552
Portugal	Female	Other External Causes	45-54	1998	8.10112	8.68465	11.2524	-28.0057	-22.8198
Portugal	Female	Other External Causes	45-54	1999	9.49312	8.92235	11.2524	-15.635	-20.7074
Portugal	Female	Other External Causes	45-54	2000	9.17281	9.23311	11.2524	-18.4816	-17.9457
Portugal	Female	Other External Causes	45-54	2001	9.0334	11.9686	11.2524	-19.7205	6.36424
Portugal	Female	Other External Causes	45-54	2002	17.6995	15.0201	11.2524	57.2948	33.4831
Portugal	Female	Other External Causes	45-54	2003	18.3274	17.3076	11.2524	62.8751	53.8117
Portugal	Female	Other External Causes	45-54	2007	15.8958	16.1679	11.2524	41.2652	43.6832
Portugal	Female	Other External Causes	45-54	2008	14.2804	14.5195	11.2524	26.9094	29.034
Portugal	Female	Other External Causes	45-54	2009	13.3822	13.6387	11.2524	18.9274	21.2064
Portugal	Female	Other External Causes	45-54	2010	13.2534	12.9353	11.2524	17.7823	14.9552
Portugal	Female	Other External Causes	45-54	2011	12.1702	12.4695	11.2524	8.15598	10.8161
Portugal	Female	Other External Causes	45-54	2012	11.985	12.5098	11.2524	6.51007	11.1745
Portugal	Female	Other External Causes	45-54	2013	13.3744	12.3002	11.2524	18.8573	9.31154
Portugal	Female	Other External Causes	45-54	2014	11.5413	13.3638	11.2524	2.56723	18.7635
Portugal	Female	Other External Causes	45-54	2015	15.1757	13.4401	11.2524	34.8659	19.4415
Portugal	Female	Other External Causes	45-54	2016	13.6032	13.1094	11.2524	20.8913	16.5027
Portugal	Female	Other External Causes	45-54	2017	10.5493	12.1385	11.2524	-6.249	7.87439
Portugal	Female	Other External Causes	45-54	2018	12.263		11.2524	8.9809
Portugal	Female	Other External Causes	45-54	2019			11.2524
Portugal	Female	Other External Causes	55-64	1990	14.8482	14.2432	14.8482	0	0
Portugal	Female	Other External Causes	55-64	1991	13.6381	14.1139	14.8482	-8.14968	-4.94544
Portugal	Female	Other External Causes	55-64	1992	13.8554	13.051	14.8482	-6.68663	-12.1037
Portugal	Female	Other External Causes	55-64	1993	11.6596	12.4213	14.8482	-21.4749	-16.3452
Portugal	Female	Other External Causes	55-64	1994	11.7488	11.3272	14.8482	-20.8741	-23.7132
Portugal	Female	Other External Causes	55-64	1995	10.5734	10.861	14.8482	-28.7905	-26.8534
Portugal	Female	Other External Causes	55-64	1996	10.2608	11.4298	14.8482	-30.8956	-23.0224
Portugal	Female	Other External Causes	55-64	1997	13.4553	11.9505	14.8482	-9.38118	-19.5156
Portugal	Female	Other External Causes	55-64	1998	12.1354	12.6427	14.8482	-18.2701	-14.8539
Portugal	Female	Other External Causes	55-64	1999	12.3373	13.0322	14.8482	-16.9106	-12.2304
Portugal	Female	Other External Causes	55-64	2000	14.624	12.0578	14.8482	-1.51048	-18.7931
Portugal	Female	Other External Causes	55-64	2001	9.21209	16.5257	14.8482	-37.9583	11.2976
Portugal	Female	Other External Causes	55-64	2002	25.7411	21.1237	14.8482	73.3616	42.2641
Portugal	Female	Other External Causes	55-64	2003	28.4179	24.7838	14.8482	91.389	66.9142
Portugal	Female	Other External Causes	55-64	2007	20.1924	22.1439	14.8482	35.9919	49.1346
Portugal	Female	Other External Causes	55-64	2008	17.8213	20.2522	14.8482	20.023	36.3947
Portugal	Female	Other External Causes	55-64	2009	22.7429	20.2356	14.8482	53.1692	36.2832
Portugal	Female	Other External Causes	55-64	2010	20.1427	19.1868	14.8482	35.6575	29.2192
Portugal	Female	Other External Causes	55-64	2011	14.6746	15.913	14.8482	-1.16918	7.17094
Portugal	Female	Other External Causes	55-64	2012	12.9216	14.2687	14.8482	-12.9755	-3.90302
Portugal	Female	Other External Causes	55-64	2013	15.2099	14.9373	14.8482	2.43562	0.599682
Portugal	Female	Other External Causes	55-64	2014	16.6803	19.1161	14.8482	12.3389	28.7431
Portugal	Female	Other External Causes	55-64	2015	25.458	19.7698	14.8482	71.4546	33.1462
Portugal	Female	Other External Causes	55-64	2016	17.1712	19.8701	14.8482	15.6449	33.8212
Portugal	Female	Other External Causes	55-64	2017	16.981	14.9918	14.8482	14.364	0.967074
Portugal	Female	Other External Causes	55-64	2018	10.8232		14.8482	-27.1077
Portugal	Female	Other External Causes	55-64	2019			14.8482
Portugal	Female	All Other Causes	25-44	1990	23.8665	23.396	23.8665	0	0
Portugal	Female	All Other Causes	25-44	1991	22.9255	23.2986	23.8665	-3.94266	-2.37921
Portugal	Female	All Other Causes	25-44	1992	23.1039	24.0609	23.8665	-3.19499	0.814606
Portugal	Female	All Other Causes	25-44	1993	26.1532	24.1649	23.8665	9.58146	1.25035
Portugal	Female	All Other Causes	25-44	1994	23.2375	23.7192	23.8665	-2.63541	-0.617231
Portugal	Female	All Other Causes	25-44	1995	21.7668	22.4794	23.8665	-8.79774	-5.81161
Portugal	Female	All Other Causes	25-44	1996	22.4341	23.2095	23.8665	-6.00168	-2.75275
Portugal	Female	All Other Causes	25-44	1997	25.4276	23.5786	23.8665	6.54115	-1.20594
Portugal	Female	All Other Causes	25-44	1998	22.8743	23.5228	23.8665	-4.15729	-1.44
Portugal	Female	All Other Causes	25-44	1999	22.2665	22.59	23.8665	-6.70386	-5.34857
Portugal	Female	All Other Causes	25-44	2000	22.6291	22.3189	23.8665	-5.18456	-6.4842
Portugal	Female	All Other Causes	25-44	2001	22.0612	18.211	23.8665	-7.56419	-23.6963
Portugal	Female	All Other Causes	25-44	2002	9.94275	14.214	23.8665	-58.3401	-40.4435
Portugal	Female	All Other Causes	25-44	2003	10.6382	11.5364	23.8665	-55.4261	-51.6627
Portugal	Female	All Other Causes	25-44	2007	14.0282	12.3277	23.8665	-41.222	-48.3472
Portugal	Female	All Other Causes	25-44	2008	12.3167	12.8882	23.8665	-48.3934	-45.9987
Portugal	Female	All Other Causes	25-44	2009	12.3197	12.7184	23.8665	-48.3807	-46.7103
Portugal	Female	All Other Causes	25-44	2010	13.5187	12.0867	23.8665	-43.3569	-49.357
Portugal	Female	All Other Causes	25-44	2011	10.4217	11.7074	23.8665	-56.3335	-50.9463
Portugal	Female	All Other Causes	25-44	2012	11.1818	10.609	23.8665	-53.1485	-55.5485
Portugal	Female	All Other Causes	25-44	2013	10.2235	8.86832	23.8665	-57.1635	-62.8419
Portugal	Female	All Other Causes	25-44	2014	5.19962	7.10794	23.8665	-78.2137	-70.2179
Portugal	Female	All Other Causes	25-44	2015	5.90064	5.47053	23.8665	-75.2764	-77.0786
Portugal	Female	All Other Causes	25-44	2016	5.31133	5.39961	23.8665	-77.7456	-77.3757
Portugal	Female	All Other Causes	25-44	2017	4.98687	6.02249	23.8665	-79.1051	-74.7659
Portugal	Female	All Other Causes	25-44	2018	7.76927		23.8665	-67.4469
Portugal	Female	All Other Causes	25-44	2019			23.8665
Portugal	Female	All Other Causes	45-54	1990	53.8497	55.2043	53.8497	0	0
Portugal	Female	All Other Causes	45-54	1991	56.559	57.7892	53.8497	5.03116	7.31573
Portugal	Female	All Other Causes	45-54	1992	62.959	60.5584	53.8497	16.916	12.4582
Portugal	Female	All Other Causes	45-54	1993	62.1573	57.0755	53.8497	15.4274	5.99038
Portugal	Female	All Other Causes	45-54	1994	46.1103	51.8828	53.8497	-14.3723	-3.65261
Portugal	Female	All Other Causes	45-54	1995	47.3808	48.513	53.8497	-12.0129	-9.91038
Portugal	Female	All Other Causes	45-54	1996	52.0479	51.3339	53.8497	-3.34594	-4.67196
Portugal	Female	All Other Causes	45-54	1997	54.5729	52.5087	53.8497	1.343	-2.49035
Portugal	Female	All Other Causes	45-54	1998	50.9051	50.1759	53.8497	-5.46812	-6.82235
Portugal	Female	All Other Causes	45-54	1999	45.0496	49.1664	53.8497	-16.3419	-8.69708
Portugal	Female	All Other Causes	45-54	2000	51.5443	47.2274	53.8497	-4.2812	-12.2977
Portugal	Female	All Other Causes	45-54	2001	45.0883	39.9382	53.8497	-16.2701	-25.834
Portugal	Female	All Other Causes	45-54	2002	23.1819	32.5284	53.8497	-56.9507	-39.5942
Portugal	Female	All Other Causes	45-54	2003	29.3149	27.824	53.8497	-45.5617	-48.3303
Portugal	Female	All Other Causes	45-54	2007	30.9752	30.3253	53.8497	-42.4785	-43.6854
Portugal	Female	All Other Causes	45-54	2008	30.6857	30.7533	53.8497	-43.016	-42.8904
Portugal	Female	All Other Causes	45-54	2009	30.5991	29.9933	53.8497	-43.1768	-44.3018
Portugal	Female	All Other Causes	45-54	2010	28.6951	28.4307	53.8497	-46.7127	-47.2036
Portugal	Female	All Other Causes	45-54	2011	25.998	28.7162	53.8497	-51.7213	-46.6735
Portugal	Female	All Other Causes	45-54	2012	31.4555	27.4501	53.8497	-41.5864	-49.0246
Portugal	Female	All Other Causes	45-54	2013	24.8968	23.9457	53.8497	-53.7661	-55.5323
Portugal	Female	All Other Causes	45-54	2014	15.4848	18.433	53.8497	-71.2444	-65.7695
Portugal	Female	All Other Causes	45-54	2015	14.9174	15.5134	53.8497	-72.2981	-71.1912
Portugal	Female	All Other Causes	45-54	2016	16.1381	16.0443	53.8497	-70.0312	-70.2055
Portugal	Female	All Other Causes	45-54	2017	17.0772	16.287	53.8497	-68.2873	-69.7547
Portugal	Female	All Other Causes	45-54	2018	15.6457		53.8497	-70.9457
Portugal	Female	All Other Causes	45-54	2019			53.8497
Portugal	Female	All Other Causes	55-64	1990	99.8311	103.713	99.8311	0	0
Portugal	Female	All Other Causes	55-64	1991	107.595	102.24	99.8311	7.77697	2.41345
Portugal	Female	All Other Causes	55-64	1992	99.2953	104.52	99.8311	-0.536638	4.697
Portugal	Female	All Other Causes	55-64	1993	106.67	98.5819	99.8311	6.85067	-1.25126
Portugal	Female	All Other Causes	55-64	1994	89.7803	97.4288	99.8311	-10.0678	-2.40637
Portugal	Female	All Other Causes	55-64	1995	95.8359	94.4393	99.8311	-4.00197	-5.40084
Portugal	Female	All Other Causes	55-64	1996	97.7019	97.9657	99.8311	-2.13276	-1.86851
Portugal	Female	All Other Causes	55-64	1997	100.359	98.4839	99.8311	0.529205	-1.34942
Portugal	Female	All Other Causes	55-64	1998	97.3905	96.028	99.8311	-2.44471	-3.80948
Portugal	Female	All Other Causes	55-64	1999	90.3342	92.3057	99.8311	-9.51294	-7.53811
Portugal	Female	All Other Causes	55-64	2000	89.1924	87.5524	99.8311	-10.6567	-12.2994
Portugal	Female	All Other Causes	55-64	2001	83.1307	74.4785	99.8311	-16.7286	-25.3955
Portugal	Female	All Other Causes	55-64	2002	51.1124	64.2838	99.8311	-48.8011	-35.6074
Portugal	Female	All Other Causes	55-64	2003	58.6083	56.0974	99.8311	-41.2925	-43.8076
Portugal	Female	All Other Causes	55-64	2007	58.5716	58.0361	99.8311	-41.3293	-41.8657
Portugal	Female	All Other Causes	55-64	2008	56.9285	57.6279	99.8311	-42.9752	-42.2746
Portugal	Female	All Other Causes	55-64	2009	57.3835	55.524	99.8311	-42.5194	-44.3821
Portugal	Female	All Other Causes	55-64	2010	52.26	53.2511	99.8311	-47.6516	-46.6588
Portugal	Female	All Other Causes	55-64	2011	50.1099	53.151	99.8311	-49.8053	-46.7591
Portugal	Female	All Other Causes	55-64	2012	57.083	53.2481	99.8311	-42.8204	-46.6618
Portugal	Female	All Other Causes	55-64	2013	52.5514	46.774	99.8311	-47.3596	-53.1468
Portugal	Female	All Other Causes	55-64	2014	30.6876	40.3221	99.8311	-69.2605	-59.6097
Portugal	Female	All Other Causes	55-64	2015	37.7272	35.7191	99.8311	-62.209	-64.2204
Portugal	Female	All Other Causes	55-64	2016	38.7425	38.4987	99.8311	-61.1919	-61.4362
Portugal	Female	All Other Causes	55-64	2017	39.0264	40.2182	99.8311	-60.9076	-59.7137
Portugal	Female	All Other Causes	55-64	2018	42.8857		99.8311	-57.0417
Portugal	Female	All Other Causes	55-64	2019			99.8311
Portugal	Female	All Causes	25-44	1990	104.865	105.602	104.865	0	0
Portugal	Female	All Causes	25-44	1991	106.338	106.229	104.865	1.40516	1.30097
Portugal	Female	All Causes	25-44	1992	107.484	106.909	104.865	2.49776	1.94967
Portugal	Female	All Causes	25-44	1993	106.906	106.203	104.865	1.94608	1.27623
Portugal	Female	All Causes	25-44	1994	104.22	103.818	104.865	-0.615151	-0.998582
Portugal	Female	All Causes	25-44	1995	100.328	101.813	104.865	-4.32668	-2.90983
Portugal	Female	All Causes	25-44	1996	100.893	102.294	104.865	-3.78766	-2.45114
Portugal	Female	All Causes	25-44	1997	105.663	102.356	104.865	0.760912	-2.39269
Portugal	Female	All Causes	25-44	1998	100.512	100.828	104.865	-4.15132	-3.84979
Portugal	Female	All Causes	25-44	1999	96.3089	96.1875	104.865	-8.15897	-8.27475
Portugal	Female	All Causes	25-44	2000	91.742	93.3943	104.865	-12.514	-10.9384
Portugal	Female	All Causes	25-44	2001	92.1319	90.6283	104.865	-12.1422	-13.5761
Portugal	Female	All Causes	25-44	2002	88.0109	88.1445	104.865	-16.072	-15.9446
Portugal	Female	All Causes	25-44	2003	84.2908	80.9032	104.865	-19.6195	-22.85
Portugal	Female	All Causes	25-44	2007	70.4079	74.4039	104.865	-32.8584	-29.0478
Portugal	Female	All Causes	25-44	2008	68.5131	69.4752	104.865	-34.6653	-33.7478
Portugal	Female	All Causes	25-44	2009	69.5047	68.8752	104.865	-33.7197	-34.32
Portugal	Female	All Causes	25-44	2010	68.6078	65.7961	104.865	-34.575	-37.2563
Portugal	Female	All Causes	25-44	2011	59.2758	62.1117	104.865	-43.4741	-40.7697
Portugal	Female	All Causes	25-44	2012	58.4516	57.2319	104.865	-44.2601	-45.4232
Portugal	Female	All Causes	25-44	2013	53.9682	56.0565	104.865	-48.5354	-46.5441
Portugal	Female	All Causes	25-44	2014	55.7496	54.0941	104.865	-46.8367	-48.4154
Portugal	Female	All Causes	25-44	2015	52.5645	53.2766	104.865	-49.8741	-49.195
Portugal	Female	All Causes	25-44	2016	51.5156	52.4244	104.865	-50.8742	-50.0076
Portugal	Female	All Causes	25-44	2017	53.1932	52.429	104.865	-49.2745	-50.0033
Portugal	Female	All Causes	25-44	2018	52.5781		104.865	-49.861
Portugal	Female	All Causes	25-44	2019			104.865
Portugal	Female	All Causes	45-54	1990	306.532	305.911	306.532	0	0
Portugal	Female	All Causes	45-54	1991	305.29	301.183	306.532	-0.405208	-1.74517
Portugal	Female	All Causes	45-54	1992	291.726	300.737	306.532	-4.83029	-1.8907
Portugal	Female	All Causes	45-54	1993	305.194	289.699	306.532	-0.436593	-5.49162
Portugal	Female	All Causes	45-54	1994	272.176	280.934	306.532	-11.208	-8.35099
Portugal	Female	All Causes	45-54	1995	265.431	273.012	306.532	-13.4084	-10.9352
Portugal	Female	All Causes	45-54	1996	281.429	274.213	306.532	-8.18925	-10.5436
Portugal	Female	All Causes	45-54	1997	275.778	269.994	306.532	-10.033	-11.9197
Portugal	Female	All Causes	45-54	1998	252.776	260.701	306.532	-17.537	-14.9516
Portugal	Female	All Causes	45-54	1999	253.548	255.588	306.532	-17.2849	-16.6196
Portugal	Female	All Causes	45-54	2000	260.439	257.097	306.532	-15.037	-16.1272
Portugal	Female	All Causes	45-54	2001	257.303	254.796	306.532	-16.0599	-16.8778
Portugal	Female	All Causes	45-54	2002	246.646	248.083	306.532	-19.5366	-19.068
Portugal	Female	All Causes	45-54	2003	240.298	233.518	306.532	-21.6076	-23.8194
Portugal	Female	All Causes	45-54	2007	213.61	220.849	306.532	-30.314	-27.9524
Portugal	Female	All Causes	45-54	2008	208.639	214.25	306.532	-31.9356	-30.1052
Portugal	Female	All Causes	45-54	2009	220.501	211.705	306.532	-28.0659	-30.9355
Portugal	Female	All Causes	45-54	2010	205.975	207.861	306.532	-32.8048	-32.1893
Portugal	Female	All Causes	45-54	2011	197.109	198.453	306.532	-35.6973	-35.2587
Portugal	Female	All Causes	45-54	2012	192.275	193.78	306.532	-37.2741	-36.7831
Portugal	Female	All Causes	45-54	2013	191.956	188.383	306.532	-37.378	-38.544
Portugal	Female	All Causes	45-54	2014	180.916	186.316	306.532	-40.9797	-39.2181
Portugal	Female	All Causes	45-54	2015	186.076	182.236	306.532	-39.2965	-40.5492
Portugal	Female	All Causes	45-54	2016	179.715	185.431	306.532	-41.3715	-39.5067
Portugal	Female	All Causes	45-54	2017	190.503	181.162	306.532	-37.8521	-40.8995
Portugal	Female	All Causes	45-54	2018	173.267		306.532	-43.4749
Portugal	Female	All Causes	45-54	2019			306.532
Portugal	Female	All Causes	55-64	1990	671.082	682.437	671.082	0	0
Portugal	Female	All Causes	55-64	1991	693.792	669.538	671.082	3.38409	-0.229975
Portugal	Female	All Causes	55-64	1992	643.742	665.254	671.082	-4.07402	-0.868335
Portugal	Female	All Causes	55-64	1993	658.23	631.857	671.082	-1.91508	-5.84495
Portugal	Female	All Causes	55-64	1994	593.6	620.1	671.082	-11.5458	-7.59698
Portugal	Female	All Causes	55-64	1995	608.469	595.649	671.082	-9.33012	-11.2405
Portugal	Female	All Causes	55-64	1996	584.878	590.809	671.082	-12.8455	-11.9617
Portugal	Female	All Causes	55-64	1997	579.08	578.788	671.082	-13.7094	-13.753
Portugal	Female	All Causes	55-64	1998	572.405	571.649	671.082	-14.7041	-14.8168
Portugal	Female	All Causes	55-64	1999	563.461	555.175	671.082	-16.0369	-17.2716
Portugal	Female	All Causes	55-64	2000	529.658	539.644	671.082	-21.0739	-19.5859
Portugal	Female	All Causes	55-64	2001	525.814	526.011	671.082	-21.6468	-21.6174
Portugal	Female	All Causes	55-64	2002	522.561	520.644	671.082	-22.1315	-22.4172
Portugal	Female	All Causes	55-64	2003	513.557	488.608	671.082	-23.4732	-27.191
Portugal	Female	All Causes	55-64	2007	429.705	457.583	671.082	-35.9683	-31.8141
Portugal	Female	All Causes	55-64	2008	429.487	428.858	671.082	-36.0007	-36.0946
Portugal	Female	All Causes	55-64	2009	427.381	417.948	671.082	-36.3146	-37.7203
Portugal	Female	All Causes	55-64	2010	396.975	413.32	671.082	-40.8455	-38.4099
Portugal	Female	All Causes	55-64	2011	415.605	404.352	671.082	-38.0694	-39.7463
Portugal	Female	All Causes	55-64	2012	400.475	403.073	671.082	-40.3239	-39.9368
Portugal	Female	All Causes	55-64	2013	393.139	389.421	671.082	-41.4172	-41.9711
Portugal	Female	All Causes	55-64	2014	374.65	385.588	671.082	-44.1722	-42.5423
Portugal	Female	All Causes	55-64	2015	388.975	383.816	671.082	-42.0376	-42.8063
Portugal	Female	All Causes	55-64	2016	387.823	384.825	671.082	-42.2092	-42.656
Portugal	Female	All Causes	55-64	2017	377.677	380.216	671.082	-43.7212	-43.3427
Portugal	Female	All Causes	55-64	2018	375.149		671.082	-44.0978
Portugal	Female	All Causes	55-64	2019			671.082
Romania	Male	Infectious and Parasitic Diseases	25-44	1990	16.7509	17.5862	16.7509	0	0
Romania	Male	Infectious and Parasitic Diseases	25-44	1991	18.4215	19.3376	16.7509	9.97331	15.4423
Romania	Male	Infectious and Parasitic Diseases	25-44	1992	22.8404	21.7765	16.7509	36.3537	30.0025
Romania	Male	Infectious and Parasitic Diseases	25-44	1993	24.0677	24.499	16.7509	43.6805	46.2552
Romania	Male	Infectious and Parasitic Diseases	25-44	1994	26.5889	26.378	16.7509	58.7313	57.4725
Romania	Male	Infectious and Parasitic Diseases	25-44	1995	28.4775	27.909	16.7509	70.0058	66.6126
Romania	Male	Infectious and Parasitic Diseases	25-44	1996	28.6608	28.4653	16.7509	71.1005	69.9333
Romania	Male	Infectious and Parasitic Diseases	25-44	1997	28.2576	26.7838	16.7509	68.6934	59.8949
Romania	Male	Infectious and Parasitic Diseases	25-44	1998	23.4329	24.1171	16.7509	39.8908	43.9752
Romania	Male	Infectious and Parasitic Diseases	25-44	1999	20.6607	21.0453	16.7509	23.3414	25.6374
Romania	Male	Infectious and Parasitic Diseases	25-44	2000	19.0424	20.2978	16.7509	13.68	21.1743
Romania	Male	Infectious and Parasitic Diseases	25-44	2001	21.1901	19.8434	16.7509	26.5016	18.4618
Romania	Male	Infectious and Parasitic Diseases	25-44	2002	19.2976	19.3513	16.7509	15.2036	15.524
Romania	Male	Infectious and Parasitic Diseases	25-44	2003	17.5661	17.6743	16.7509	4.8669	5.51303
Romania	Male	Infectious and Parasitic Diseases	25-44	2004	16.1593	15.5081	16.7509	-3.53139	-7.41924
Romania	Male	Infectious and Parasitic Diseases	25-44	2005	12.7988	14.0122	16.7509	-23.5932	-16.3494
Romania	Male	Infectious and Parasitic Diseases	25-44	2006	13.0785	12.4685	16.7509	-21.9234	-25.5651
Romania	Male	Infectious and Parasitic Diseases	25-44	2007	11.5282	12.0267	16.7509	-31.1787	-28.2028
Romania	Male	Infectious and Parasitic Diseases	25-44	2008	11.4733	10.9998	16.7509	-31.5063	-34.333
Romania	Male	Infectious and Parasitic Diseases	25-44	2009	9.9979	10.35	16.7509	-40.3141	-38.2124
Romania	Male	Infectious and Parasitic Diseases	25-44	2010	9.57868	8.99114	16.7509	-42.8168	-46.3243
Romania	Male	Infectious and Parasitic Diseases	25-44	2011	7.39683	8.4106	16.7509	-55.8421	-49.7901
Romania	Male	Infectious and Parasitic Diseases	25-44	2012	8.25629	7.27964	16.7509	-50.7112	-56.5417
Romania	Male	Infectious and Parasitic Diseases	25-44	2013	6.18579	7.1809	16.7509	-63.0718	-57.1312
Romania	Male	Infectious and Parasitic Diseases	25-44	2014	7.1006	6.50209	16.7509	-57.6106	-61.1836
Romania	Male	Infectious and Parasitic Diseases	25-44	2015	6.21988	6.76778	16.7509	-62.8683	-59.5975
Romania	Male	Infectious and Parasitic Diseases	25-44	2016	6.98285	6.20806	16.7509	-58.3135	-62.9388
Romania	Male	Infectious and Parasitic Diseases	25-44	2017	5.42146	6.50991	16.7509	-67.6347	-61.1368
Romania	Male	Infectious and Parasitic Diseases	25-44	2018	7.12543	6.10491	16.7509	-57.4623	-63.5547
Romania	Male	Infectious and Parasitic Diseases	25-44	2019	5.76784	6.44664	16.7509	-65.5669	-61.5146
Romania	Male	Infectious and Parasitic Diseases	45-54	1990	34.3676	32.4251	34.3676	0	0
Romania	Male	Infectious and Parasitic Diseases	45-54	1991	30.4827	34.7049	34.3676	-11.3041	0.981423
Romania	Male	Infectious and Parasitic Diseases	45-54	1992	39.2644	38.725	34.3676	14.2483	12.6788
Romania	Male	Infectious and Parasitic Diseases	45-54	1993	46.4279	44.3566	34.3676	35.0923	29.0653
Romania	Male	Infectious and Parasitic Diseases	45-54	1994	47.3776	48.6065	34.3676	37.8554	41.4311
Romania	Male	Infectious and Parasitic Diseases	45-54	1995	52.0138	49.6542	34.3676	51.3456	44.4798
Romania	Male	Infectious and Parasitic Diseases	45-54	1996	49.5712	50.9491	34.3676	44.2383	48.2475
Romania	Male	Infectious and Parasitic Diseases	45-54	1997	51.2622	49.1484	34.3676	49.1585	43.0081
Romania	Male	Infectious and Parasitic Diseases	45-54	1998	46.6119	45.6883	34.3676	35.6274	32.94
Romania	Male	Infectious and Parasitic Diseases	45-54	1999	39.1907	41.7532	34.3676	14.034	21.4902
Romania	Male	Infectious and Parasitic Diseases	45-54	2000	39.4571	40.2653	34.3676	14.8091	17.1607
Romania	Male	Infectious and Parasitic Diseases	45-54	2001	42.1481	41.5147	34.3676	22.6391	20.7962
Romania	Male	Infectious and Parasitic Diseases	45-54	2002	42.939	43.1769	34.3676	24.9405	25.6326
Romania	Male	Infectious and Parasitic Diseases	45-54	2003	44.4435	42.9515	34.3676	29.3181	24.9767
Romania	Male	Infectious and Parasitic Diseases	45-54	2004	41.4718	40.3431	34.3676	20.6714	17.3872
Romania	Male	Infectious and Parasitic Diseases	45-54	2005	35.1141	37.152	34.3676	2.17209	8.10181
Romania	Male	Infectious and Parasitic Diseases	45-54	2006	34.87	34.6202	34.3676	1.46197	0.734941
Romania	Male	Infectious and Parasitic Diseases	45-54	2007	33.8764	34.1205	34.3676	-1.42924	-0.718971
Romania	Male	Infectious and Parasitic Diseases	45-54	2008	33.6151	33.4797	34.3676	-2.18964	-2.58352
Romania	Male	Infectious and Parasitic Diseases	45-54	2009	32.9476	32.5115	34.3676	-4.13167	-5.40072
Romania	Male	Infectious and Parasitic Diseases	45-54	2010	30.9718	29.4411	34.3676	-9.88086	-14.3347
Romania	Male	Infectious and Parasitic Diseases	45-54	2011	24.4039	25.9324	34.3676	-28.9916	-24.5439
Romania	Male	Infectious and Parasitic Diseases	45-54	2012	22.4217	22.7266	34.3676	-34.7593	-33.872
Romania	Male	Infectious and Parasitic Diseases	45-54	2013	21.3543	21.5817	34.3676	-37.8651	-37.2033
Romania	Male	Infectious and Parasitic Diseases	45-54	2014	20.9692	21.2453	34.3676	-38.9855	-38.1823
Romania	Male	Infectious and Parasitic Diseases	45-54	2015	21.4123	21.1081	34.3676	-37.6963	-38.5814
Romania	Male	Infectious and Parasitic Diseases	45-54	2016	20.9428	20.5812	34.3676	-39.0624	-40.1144
Romania	Male	Infectious and Parasitic Diseases	45-54	2017	19.3886	21.0064	34.3676	-43.5846	-38.8772
Romania	Male	Infectious and Parasitic Diseases	45-54	2018	22.6879	21.3173	34.3676	-33.9846	-37.9728
Romania	Male	Infectious and Parasitic Diseases	45-54	2019	21.8753	22.2816	34.3676	-36.3491	-35.1668
Romania	Male	Infectious and Parasitic Diseases	55-64	1990	26.7001	28.5071	26.7001	0	0
Romania	Male	Infectious and Parasitic Diseases	55-64	1991	30.3141	30.8063	26.7001	13.5354	15.379
Romania	Male	Infectious and Parasitic Diseases	55-64	1992	35.4047	34.8022	26.7001	32.6015	30.3447
Romania	Male	Infectious and Parasitic Diseases	55-64	1993	38.6877	38.8179	26.7001	44.8971	45.3849
Romania	Male	Infectious and Parasitic Diseases	55-64	1994	42.3613	42.1492	26.7001	58.6561	57.8617
Romania	Male	Infectious and Parasitic Diseases	55-64	1995	45.3987	44.9755	26.7001	70.0319	68.447
Romania	Male	Infectious and Parasitic Diseases	55-64	1996	47.1666	46.9206	26.7001	76.6532	75.7319
Romania	Male	Infectious and Parasitic Diseases	55-64	1997	48.1965	46.088	26.7001	80.5106	72.6134
Romania	Male	Infectious and Parasitic Diseases	55-64	1998	42.9008	43.9039	26.7001	60.6766	64.4335
Romania	Male	Infectious and Parasitic Diseases	55-64	1999	40.6144	40.296	26.7001	52.1134	50.9208
Romania	Male	Infectious and Parasitic Diseases	55-64	2000	37.3728	41.352	26.7001	39.9724	54.8759
Romania	Male	Infectious and Parasitic Diseases	55-64	2001	46.0689	42.3963	26.7001	72.5419	58.7869
Romania	Male	Infectious and Parasitic Diseases	55-64	2002	43.7472	44.0398	26.7001	63.8464	64.9425
Romania	Male	Infectious and Parasitic Diseases	55-64	2003	42.3034	41.2122	26.7001	58.4391	54.3521
Romania	Male	Infectious and Parasitic Diseases	55-64	2004	37.5859	38.711	26.7001	40.7707	44.9843
Romania	Male	Infectious and Parasitic Diseases	55-64	2005	36.2435	36.0503	26.7001	35.743	35.0194
Romania	Male	Infectious and Parasitic Diseases	55-64	2006	34.3215	34.0698	26.7001	28.5446	27.6016
Romania	Male	Infectious and Parasitic Diseases	55-64	2007	31.6442	33.7142	26.7001	18.5173	26.2699
Romania	Male	Infectious and Parasitic Diseases	55-64	2008	35.1768	33.9452	26.7001	31.7478	27.1352
Romania	Male	Infectious and Parasitic Diseases	55-64	2009	35.0146	34.43	26.7001	31.1403	28.9509
Romania	Male	Infectious and Parasitic Diseases	55-64	2010	33.0986	32.4031	26.7001	23.9644	21.3594
Romania	Male	Infectious and Parasitic Diseases	55-64	2011	29.096	30.4732	26.7001	8.9733	14.1315
Romania	Male	Infectious and Parasitic Diseases	55-64	2012	29.2251	29.4706	26.7001	9.45677	10.3763
Romania	Male	Infectious and Parasitic Diseases	55-64	2013	30.0907	30.7039	26.7001	12.699	14.9956
Romania	Male	Infectious and Parasitic Diseases	55-64	2014	32.796	32.4953	26.7001	22.831	21.7047
Romania	Male	Infectious and Parasitic Diseases	55-64	2015	34.5991	34.5403	26.7001	29.5843	29.3637
Romania	Male	Infectious and Parasitic Diseases	55-64	2016	36.2256	35.6152	26.7001	35.676	33.3896
Romania	Male	Infectious and Parasitic Diseases	55-64	2017	36.0207	36.3069	26.7001	34.9086	35.9805
Romania	Male	Infectious and Parasitic Diseases	55-64	2018	36.6744	38.7334	26.7001	37.3568	45.0684
Romania	Male	Infectious and Parasitic Diseases	55-64	2019	43.5051	40.0898	26.7001	62.9399	50.1484
Romania	Male	HIV/AIDS	25-44	1990	0.105134	0.101953	0.105134	0	0
Romania	Male	HIV/AIDS	25-44	1991	0.0987713	0.165993	0.105134	-6.05241	57.8862
Romania	Male	HIV/AIDS	25-44	1992	0.294072	0.258861	0.105134	179.711	146.219
Romania	Male	HIV/AIDS	25-44	1993	0.383739	0.363012	0.105134	264.999	245.284
Romania	Male	HIV/AIDS	25-44	1994	0.411225	0.390787	0.105134	291.143	271.702
Romania	Male	HIV/AIDS	25-44	1995	0.377396	0.462743	0.105134	258.965	340.144
Romania	Male	HIV/AIDS	25-44	1996	0.599607	0.595084	0.105134	470.324	466.022
Romania	Male	HIV/AIDS	25-44	1997	0.808247	0.743745	0.105134	668.775	607.423
Romania	Male	HIV/AIDS	25-44	1998	0.823382	0.849158	0.105134	683.171	707.688
Romania	Male	HIV/AIDS	25-44	1999	0.915846	0.984773	0.105134	771.119	836.68
Romania	Male	HIV/AIDS	25-44	2000	1.21509	1.04041	0.105134	1055.75	889.598
Romania	Male	HIV/AIDS	25-44	2001	0.990289	1.11931	0.105134	841.927	964.647
Romania	Male	HIV/AIDS	25-44	2002	1.15255	1.02455	0.105134	996.264	874.514
Romania	Male	HIV/AIDS	25-44	2003	0.93081	1.04656	0.105134	785.352	895.449
Romania	Male	HIV/AIDS	25-44	2004	1.05632	1.01548	0.105134	904.729	865.885
Romania	Male	HIV/AIDS	25-44	2005	1.05931	1.00319	0.105134	907.574	854.2
Romania	Male	HIV/AIDS	25-44	2006	0.893955	0.883918	0.105134	750.297	740.75
Romania	Male	HIV/AIDS	25-44	2007	0.698491	0.78082	0.105134	564.379	642.687
Romania	Male	HIV/AIDS	25-44	2008	0.750013	0.669367	0.105134	613.385	536.677
Romania	Male	HIV/AIDS	25-44	2009	0.559597	0.638227	0.105134	432.268	507.058
Romania	Male	HIV/AIDS	25-44	2010	0.605072	0.765795	0.105134	475.522	628.396
Romania	Male	HIV/AIDS	25-44	2011	1.13272	1.11214	0.105134	977.398	957.83
Romania	Male	HIV/AIDS	25-44	2012	1.59864	1.57602	0.105134	1420.57	1399.05
Romania	Male	HIV/AIDS	25-44	2013	1.9967	2.14394	0.105134	1799.18	1939.24
Romania	Male	HIV/AIDS	25-44	2014	2.83649	2.65803	0.105134	2597.96	2428.22
Romania	Male	HIV/AIDS	25-44	2015	3.14089	3.17402	0.105134	2887.5	2919.01
Romania	Male	HIV/AIDS	25-44	2016	3.54467	3.2649	0.105134	3271.56	3005.45
Romania	Male	HIV/AIDS	25-44	2017	3.10913	3.24167	0.105134	2857.29	2983.36
Romania	Male	HIV/AIDS	25-44	2018	3.07122	3.07536	0.105134	2821.23	2825.17
Romania	Male	HIV/AIDS	25-44	2019	3.04573	3.05848	0.105134	2796.99	2809.11
Romania	Male	HIV/AIDS	45-54	1990	0.084832	0.042416	0.084832	0	0
Romania	Male	HIV/AIDS	45-54	1991	0	0.0544704	0.084832	-100	-35.7902
Romania	Male	HIV/AIDS	45-54	1992	0.0785793	0.0538189	0.084832	-7.37074	-36.5582
Romania	Male	HIV/AIDS	45-54	1993	0.0828775	0.135215	0.084832	-2.30399	59.3918
Romania	Male	HIV/AIDS	45-54	1994	0.244189	0.358839	0.084832	187.85	323
Romania	Male	HIV/AIDS	45-54	1995	0.749452	0.46899	0.084832	783.454	452.845
Romania	Male	HIV/AIDS	45-54	1996	0.413329	0.590621	0.084832	387.232	596.224
Romania	Male	HIV/AIDS	45-54	1997	0.609083	0.521486	0.084832	617.987	514.728
Romania	Male	HIV/AIDS	45-54	1998	0.542046	0.547957	0.084832	538.964	545.932
Romania	Male	HIV/AIDS	45-54	1999	0.492743	0.529137	0.084832	480.845	523.746
Romania	Male	HIV/AIDS	45-54	2000	0.552621	0.597452	0.084832	551.43	604.276
Romania	Male	HIV/AIDS	45-54	2001	0.746991	0.616615	0.084832	780.554	626.866
Romania	Male	HIV/AIDS	45-54	2002	0.550233	0.78277	0.084832	548.614	822.729
Romania	Male	HIV/AIDS	45-54	2003	1.05109	0.665377	0.084832	1139.02	684.346
Romania	Male	HIV/AIDS	45-54	2004	0.394811	0.886754	0.084832	365.403	945.305
Romania	Male	HIV/AIDS	45-54	2005	1.21436	0.720797	0.084832	1331.49	749.676
Romania	Male	HIV/AIDS	45-54	2006	0.553217	0.803577	0.084832	552.132	847.257
Romania	Male	HIV/AIDS	45-54	2007	0.643151	0.609537	0.084832	658.146	618.523
Romania	Male	HIV/AIDS	45-54	2008	0.632245	0.599301	0.084832	645.29	606.456
Romania	Male	HIV/AIDS	45-54	2009	0.522507	0.621288	0.084832	515.932	632.374
Romania	Male	HIV/AIDS	45-54	2010	0.709112	0.78604	0.084832	735.902	826.584
Romania	Male	HIV/AIDS	45-54	2011	1.1265	0.857366	0.084832	1227.92	910.664
Romania	Male	HIV/AIDS	45-54	2012	0.736487	0.809003	0.084832	768.171	853.653
Romania	Male	HIV/AIDS	45-54	2013	0.564022	0.764703	0.084832	564.869	801.431
Romania	Male	HIV/AIDS	45-54	2014	0.993599	0.906263	0.084832	1071.25	968.302
Romania	Male	HIV/AIDS	45-54	2015	1.16117	1.19203	0.084832	1268.78	1305.16
Romania	Male	HIV/AIDS	45-54	2016	1.42132	1.32924	0.084832	1575.46	1466.9
Romania	Male	HIV/AIDS	45-54	2017	1.40521	1.27318	0.084832	1556.47	1400.83
Romania	Male	HIV/AIDS	45-54	2018	0.993017	0.956427	0.084832	1070.57	1027.44
Romania	Male	HIV/AIDS	45-54	2019	0.471049	0.732033	0.084832	455.272	762.92
Romania	Male	HIV/AIDS	55-64	1990	0.15907	0.160837	0.15907	0	0
Romania	Male	HIV/AIDS	55-64	1991	0.162604	0.133936	0.15907	2.22133	-15.8004
Romania	Male	HIV/AIDS	55-64	1992	0.0801356	0.107732	0.15907	-49.6224	-32.2736
Romania	Male	HIV/AIDS	55-64	1993	0.080458	0.107378	0.15907	-49.4198	-32.4963
Romania	Male	HIV/AIDS	55-64	1994	0.161541	0.107817	0.15907	1.55328	-32.2201
Romania	Male	HIV/AIDS	55-64	1995	0.0814536	0.223225	0.15907	-48.7939	40.3311
Romania	Male	HIV/AIDS	55-64	1996	0.42668	0.225312	0.15907	168.234	41.6433
Romania	Male	HIV/AIDS	55-64	1997	0.167803	0.292724	0.15907	5.4899	84.0218
Romania	Male	HIV/AIDS	55-64	1998	0.283688	0.239776	0.15907	78.3415	50.7363
Romania	Male	HIV/AIDS	55-64	1999	0.267838	0.322039	0.15907	68.3775	102.451
Romania	Male	HIV/AIDS	55-64	2000	0.41459	0.390402	0.15907	160.634	145.428
Romania	Male	HIV/AIDS	55-64	2001	0.488777	0.43256	0.15907	207.272	171.93
Romania	Male	HIV/AIDS	55-64	2002	0.394312	0.394743	0.15907	147.886	148.156
Romania	Male	HIV/AIDS	55-64	2003	0.301138	0.46136	0.15907	89.3118	190.036
Romania	Male	HIV/AIDS	55-64	2004	0.688629	0.490091	0.15907	332.91	208.098
Romania	Male	HIV/AIDS	55-64	2005	0.480506	0.552839	0.15907	202.072	247.544
Romania	Male	HIV/AIDS	55-64	2006	0.489382	0.358706	0.15907	207.652	125.502
Romania	Male	HIV/AIDS	55-64	2007	0.10623	0.250286	0.15907	-33.2178	57.3433
Romania	Male	HIV/AIDS	55-64	2008	0.155246	0.119651	0.15907	-2.40393	-24.781
Romania	Male	HIV/AIDS	55-64	2009	0.0974764	0.221063	0.15907	-38.7211	38.9724
Romania	Male	HIV/AIDS	55-64	2010	0.410468	0.434913	0.15907	158.042	173.409
Romania	Male	HIV/AIDS	55-64	2011	0.796794	0.663835	0.15907	400.907	317.322
Romania	Male	HIV/AIDS	55-64	2012	0.784243	0.706735	0.15907	393.017	344.292
Romania	Male	HIV/AIDS	55-64	2013	0.539169	0.777972	0.15907	238.951	389.075
Romania	Male	HIV/AIDS	55-64	2014	1.0105	0.726741	0.15907	535.257	356.869
Romania	Male	HIV/AIDS	55-64	2015	0.63055	0.845732	0.15907	296.398	431.673
Romania	Male	HIV/AIDS	55-64	2016	0.896143	0.756948	0.15907	463.364	375.859
Romania	Male	HIV/AIDS	55-64	2017	0.744151	0.74674	0.15907	367.814	369.441
Romania	Male	HIV/AIDS	55-64	2018	0.599926	0.6552	0.15907	277.146	311.894
Romania	Male	HIV/AIDS	55-64	2019	0.621523	0.610725	0.15907	290.723	283.935
Romania	Male	Respiratory Diseases	25-44	1990	17.5431	17.2149	17.5431	0	0
Romania	Male	Respiratory Diseases	25-44	1991	16.8868	18.6625	17.5431	-3.74154	6.38052
Romania	Male	Respiratory Diseases	25-44	1992	21.5576	20.3819	17.5431	22.8831	16.1813
Romania	Male	Respiratory Diseases	25-44	1993	22.7012	22.8991	17.5431	29.4024	30.5305
Romania	Male	Respiratory Diseases	25-44	1994	24.4386	25.8983	17.5431	39.3059	47.6262
Romania	Male	Respiratory Diseases	25-44	1995	30.5549	28.2027	17.5431	74.1702	60.7621
Romania	Male	Respiratory Diseases	25-44	1996	29.6146	29.507	17.5431	68.8102	68.1968
Romania	Male	Respiratory Diseases	25-44	1997	28.3515	27.0661	17.5431	61.6101	54.2833
Romania	Male	Respiratory Diseases	25-44	1998	23.2323	23.8928	17.5431	32.4295	36.1947
Romania	Male	Respiratory Diseases	25-44	1999	20.0947	20.4622	17.5431	14.5445	16.6396
Romania	Male	Respiratory Diseases	25-44	2000	18.0597	18.4815	17.5431	2.94479	5.34873
Romania	Male	Respiratory Diseases	25-44	2001	17.29	18.7412	17.5431	-1.44309	6.82913
Romania	Male	Respiratory Diseases	25-44	2002	20.8738	18.5547	17.5431	18.9857	5.76596
Romania	Male	Respiratory Diseases	25-44	2003	17.5002	18.5814	17.5431	-0.244738	5.91847
Romania	Male	Respiratory Diseases	25-44	2004	17.3702	16.4195	17.5431	-0.985567	-6.40512
Romania	Male	Respiratory Diseases	25-44	2005	14.388	14.7837	17.5431	-17.9851	-15.7294
Romania	Male	Respiratory Diseases	25-44	2006	12.5929	13.3922	17.5431	-28.2175	-23.6611
Romania	Male	Respiratory Diseases	25-44	2007	13.1958	12.9697	17.5431	-24.7806	-26.0697
Romania	Male	Respiratory Diseases	25-44	2008	13.1203	13.7958	17.5431	-25.211	-21.3609
Romania	Male	Respiratory Diseases	25-44	2009	15.0711	14.1682	17.5431	-14.0911	-19.2379
Romania	Male	Respiratory Diseases	25-44	2010	14.3132	13.9307	17.5431	-18.4116	-20.5917
Romania	Male	Respiratory Diseases	25-44	2011	12.4078	13.0502	17.5431	-29.2724	-25.6106
Romania	Male	Respiratory Diseases	25-44	2012	12.4297	12.2999	17.5431	-29.1477	-29.8875
Romania	Male	Respiratory Diseases	25-44	2013	12.0622	12.0969	17.5431	-31.2424	-31.0448
Romania	Male	Respiratory Diseases	25-44	2014	11.7988	12.487	17.5431	-32.7442	-28.8212
Romania	Male	Respiratory Diseases	25-44	2015	13.6	13.0941	17.5431	-22.477	-25.3608
Romania	Male	Respiratory Diseases	25-44	2016	13.8835	13.4654	17.5431	-20.861	-23.2441
Romania	Male	Respiratory Diseases	25-44	2017	12.9128	14.1893	17.5431	-26.3942	-19.1179
Romania	Male	Respiratory Diseases	25-44	2018	15.7715	15.9535	17.5431	-10.0985	-9.06132
Romania	Male	Respiratory Diseases	25-44	2019	19.1762	17.4739	17.5431	9.30877	-0.394866
Romania	Male	Respiratory Diseases	45-54	1990	76.0341	75.4684	76.0341	0	0
Romania	Male	Respiratory Diseases	45-54	1991	74.9026	76.1653	76.0341	-1.4882	0.172496
Romania	Male	Respiratory Diseases	45-54	1992	77.5591	75.4342	76.0341	2.00569	-0.788999
Romania	Male	Respiratory Diseases	45-54	1993	73.8409	76.1017	76.0341	-2.88448	0.0888609
Romania	Male	Respiratory Diseases	45-54	1994	76.905	77.0733	76.0341	1.14538	1.36668
Romania	Male	Respiratory Diseases	45-54	1995	80.4739	81.6458	76.0341	5.83914	7.38045
Romania	Male	Respiratory Diseases	45-54	1996	87.5585	83.8011	76.0341	15.1568	10.2151
Romania	Male	Respiratory Diseases	45-54	1997	83.3709	78.9495	76.0341	9.64933	3.83434
Romania	Male	Respiratory Diseases	45-54	1998	65.9192	70.8861	76.0341	-13.3031	-6.77063
Romania	Male	Respiratory Diseases	45-54	1999	63.3683	61.709	76.0341	-16.6581	-18.8404
Romania	Male	Respiratory Diseases	45-54	2000	55.8395	58.7185	76.0341	-26.56	-22.7735
Romania	Male	Respiratory Diseases	45-54	2001	56.9477	59.2893	76.0341	-25.1024	-22.0228
Romania	Male	Respiratory Diseases	45-54	2002	65.0807	60.4953	76.0341	-14.4059	-20.4366
Romania	Male	Respiratory Diseases	45-54	2003	59.4576	61.2898	76.0341	-21.8014	-19.3917
Romania	Male	Respiratory Diseases	45-54	2004	59.3312	57.8878	76.0341	-21.9677	-23.8661
Romania	Male	Respiratory Diseases	45-54	2005	54.8745	55.5468	76.0341	-27.8291	-26.9449
Romania	Male	Respiratory Diseases	45-54	2006	52.4348	53.9969	76.0341	-31.0378	-28.9833
Romania	Male	Respiratory Diseases	45-54	2007	54.6814	54.1961	76.0341	-28.083	-28.7214
Romania	Male	Respiratory Diseases	45-54	2008	55.4719	57.3849	76.0341	-27.0434	-24.5274
Romania	Male	Respiratory Diseases	45-54	2009	62.0015	56.9799	76.0341	-18.4557	-25.0601
Romania	Male	Respiratory Diseases	45-54	2010	53.4663	55.5576	76.0341	-29.6812	-26.9307
Romania	Male	Respiratory Diseases	45-54	2011	51.205	50.8697	76.0341	-32.6552	-33.0962
Romania	Male	Respiratory Diseases	45-54	2012	47.9379	48.5748	76.0341	-36.9521	-36.1145
Romania	Male	Respiratory Diseases	45-54	2013	46.5815	47.5234	76.0341	-38.7361	-37.4973
Romania	Male	Respiratory Diseases	45-54	2014	48.0507	48.8188	76.0341	-36.8038	-35.7935
Romania	Male	Respiratory Diseases	45-54	2015	51.8243	51.4468	76.0341	-31.8408	-32.3372
Romania	Male	Respiratory Diseases	45-54	2016	54.4655	52.9358	76.0341	-28.367	-30.3789
Romania	Male	Respiratory Diseases	45-54	2017	52.5175	56.9428	76.0341	-30.9291	-25.1089
Romania	Male	Respiratory Diseases	45-54	2018	63.8454	60.0185	76.0341	-16.0306	-21.0637
Romania	Male	Respiratory Diseases	45-54	2019	63.6928	63.7691	76.0341	-16.2314	-16.131
Romania	Male	Respiratory Diseases	55-64	1990	170.693	177.735	170.693	0	0
Romania	Male	Respiratory Diseases	55-64	1991	184.776	182.293	170.693	8.25052	6.79563
Romania	Male	Respiratory Diseases	55-64	1992	191.409	177.729	170.693	12.1364	4.12163
Romania	Male	Respiratory Diseases	55-64	1993	157	169.387	170.693	-8.022	-0.765068
Romania	Male	Respiratory Diseases	55-64	1994	159.753	158.386	170.693	-6.40956	-7.21007
Romania	Male	Respiratory Diseases	55-64	1995	158.406	164.421	170.693	-7.19864	-3.67484
Romania	Male	Respiratory Diseases	55-64	1996	175.104	165.223	170.693	2.58369	-3.20474
Romania	Male	Respiratory Diseases	55-64	1997	162.16	157.632	170.693	-4.99928	-7.65177
Romania	Male	Respiratory Diseases	55-64	1998	135.633	146.123	170.693	-20.5397	-14.3945
Romania	Male	Respiratory Diseases	55-64	1999	140.575	133.738	170.693	-17.6446	-21.6501
Romania	Male	Respiratory Diseases	55-64	2000	125.006	129.007	170.693	-26.7659	-24.4215
Romania	Male	Respiratory Diseases	55-64	2001	121.441	126.2	170.693	-28.8541	-26.0662
Romania	Male	Respiratory Diseases	55-64	2002	132.153	125.045	170.693	-22.5785	-26.7427
Romania	Male	Respiratory Diseases	55-64	2003	121.541	120.373	170.693	-28.7955	-29.4799
Romania	Male	Respiratory Diseases	55-64	2004	107.425	110.71	170.693	-37.0657	-35.141
Romania	Male	Respiratory Diseases	55-64	2005	103.164	103.851	170.693	-39.5618	-39.1595
Romania	Male	Respiratory Diseases	55-64	2006	100.963	102.98	170.693	-40.851	-39.6694
Romania	Male	Respiratory Diseases	55-64	2007	104.813	103.248	170.693	-38.5954	-39.5126
Romania	Male	Respiratory Diseases	55-64	2008	103.967	106.207	170.693	-39.0913	-37.7793
Romania	Male	Respiratory Diseases	55-64	2009	109.839	106.783	170.693	-35.6512	-37.4419
Romania	Male	Respiratory Diseases	55-64	2010	106.541	106.113	170.693	-37.5832	-37.8344
Romania	Male	Respiratory Diseases	55-64	2011	101.957	105.185	170.693	-40.2688	-38.378
Romania	Male	Respiratory Diseases	55-64	2012	107.055	104.651	170.693	-37.2821	-38.6905
Romania	Male	Respiratory Diseases	55-64	2013	104.941	109.287	170.693	-38.5206	-35.9744
Romania	Male	Respiratory Diseases	55-64	2014	115.866	114.785	170.693	-32.1205	-32.7536
Romania	Male	Respiratory Diseases	55-64	2015	123.548	122.286	170.693	-27.6197	-28.359
Romania	Male	Respiratory Diseases	55-64	2016	127.445	129.225	170.693	-25.3367	-24.2943
Romania	Male	Respiratory Diseases	55-64	2017	136.68	138.559	170.693	-19.9264	-18.8259
Romania	Male	Respiratory Diseases	55-64	2018	151.551	150.247	170.693	-11.2147	-11.9786
Romania	Male	Respiratory Diseases	55-64	2019	162.509	157.03	170.693	-4.79475	-8.00474
Romania	Male	Trachea/Bronchus, Lung Cancers	25-44	1990	9.72158	10.1502	9.72158	0	0
Romania	Male	Trachea/Bronchus, Lung Cancers	25-44	1991	10.5789	10.6967	9.72158	8.81889	10.0307
Romania	Male	Trachea/Bronchus, Lung Cancers	25-44	1992	11.7897	11.6626	9.72158	21.2732	19.9662
Romania	Male	Trachea/Bronchus, Lung Cancers	25-44	1993	12.6193	12.3742	9.72158	29.8067	27.2864
Romania	Male	Trachea/Bronchus, Lung Cancers	25-44	1994	12.7138	12.7067	9.72158	30.7792	30.7064
Romania	Male	Trachea/Bronchus, Lung Cancers	25-44	1995	12.7871	12.4515	9.72158	31.5333	28.0814
Romania	Male	Trachea/Bronchus, Lung Cancers	25-44	1996	11.8537	12.2349	9.72158	21.9316	25.853
Romania	Male	Trachea/Bronchus, Lung Cancers	25-44	1997	12.0639	11.0255	9.72158	24.0941	13.4127
Romania	Male	Trachea/Bronchus, Lung Cancers	25-44	1998	9.15893	10.236	9.72158	-5.78765	5.2912
Romania	Male	Trachea/Bronchus, Lung Cancers	25-44	1999	9.48506	9.62443	9.72158	-2.43291	-0.999274
Romania	Male	Trachea/Bronchus, Lung Cancers	25-44	2000	10.2293	9.80258	9.72158	5.22273	0.833191
Romania	Male	Trachea/Bronchus, Lung Cancers	25-44	2001	9.69336	9.76156	9.72158	-0.290251	0.411225
Romania	Male	Trachea/Bronchus, Lung Cancers	25-44	2002	9.362	9.16123	9.72158	-3.69881	-5.76394
Romania	Male	Trachea/Bronchus, Lung Cancers	25-44	2003	8.42834	8.56363	9.72158	-13.3028	-11.9112
Romania	Male	Trachea/Bronchus, Lung Cancers	25-44	2004	7.90054	8.21796	9.72158	-18.7319	-15.4668
Romania	Male	Trachea/Bronchus, Lung Cancers	25-44	2005	8.32499	7.66592	9.72158	-14.3659	-21.1453
Romania	Male	Trachea/Bronchus, Lung Cancers	25-44	2006	6.77224	7.75271	9.72158	-30.3381	-20.2525
Romania	Male	Trachea/Bronchus, Lung Cancers	25-44	2007	8.16091	6.7035	9.72158	-16.0536	-31.0451
Romania	Male	Trachea/Bronchus, Lung Cancers	25-44	2008	5.17736	6.43838	9.72158	-46.7436	-33.7723
Romania	Male	Trachea/Bronchus, Lung Cancers	25-44	2009	5.97687	5.6201	9.72158	-38.5196	-42.1894
Romania	Male	Trachea/Bronchus, Lung Cancers	25-44	2010	5.70607	5.62711	9.72158	-41.3051	-42.1173
Romania	Male	Trachea/Bronchus, Lung Cancers	25-44	2011	5.19841	5.67892	9.72158	-46.5271	-41.5844
Romania	Male	Trachea/Bronchus, Lung Cancers	25-44	2012	6.13227	5.25441	9.72158	-36.9211	-45.9511
Romania	Male	Trachea/Bronchus, Lung Cancers	25-44	2013	4.43254	5.1667	9.72158	-54.4051	-46.8532
Romania	Male	Trachea/Bronchus, Lung Cancers	25-44	2014	4.9353	4.45247	9.72158	-49.2336	-54.2002
Romania	Male	Trachea/Bronchus, Lung Cancers	25-44	2015	3.98955	4.49676	9.72158	-58.9619	-53.7446
Romania	Male	Trachea/Bronchus, Lung Cancers	25-44	2016	4.56542	4.20705	9.72158	-53.0383	-56.7246
Romania	Male	Trachea/Bronchus, Lung Cancers	25-44	2017	4.06618	4.06083	9.72158	-58.1736	-58.2287
Romania	Male	Trachea/Bronchus, Lung Cancers	25-44	2018	3.55088	3.59274	9.72158	-63.4743	-63.0437
Romania	Male	Trachea/Bronchus, Lung Cancers	25-44	2019	3.16115	3.35601	9.72158	-67.4831	-65.4787
Romania	Male	Trachea/Bronchus, Lung Cancers	45-54	1990	90.1584	92.0346	90.1584	0	0
Romania	Male	Trachea/Bronchus, Lung Cancers	45-54	1991	93.9107	93.5487	90.1584	4.16182	3.76033
Romania	Male	Trachea/Bronchus, Lung Cancers	45-54	1992	96.577	94.5528	90.1584	7.11917	4.87407
Romania	Male	Trachea/Bronchus, Lung Cancers	45-54	1993	93.1708	94.6374	90.1584	3.34123	4.96787
Romania	Male	Trachea/Bronchus, Lung Cancers	45-54	1994	94.1644	93.917	90.1584	4.44321	4.16882
Romania	Male	Trachea/Bronchus, Lung Cancers	45-54	1995	94.4157	92.8477	90.1584	4.72201	2.98281
Romania	Male	Trachea/Bronchus, Lung Cancers	45-54	1996	89.963	90.2679	90.1584	-0.216797	0.121445
Romania	Male	Trachea/Bronchus, Lung Cancers	45-54	1997	86.4251	89.7869	90.1584	-4.14088	-0.41216
Romania	Male	Trachea/Bronchus, Lung Cancers	45-54	1998	92.9725	88.6097	90.1584	3.12119	-1.71777
Romania	Male	Trachea/Bronchus, Lung Cancers	45-54	1999	86.4316	88.7036	90.1584	-4.13363	-1.61366
Romania	Male	Trachea/Bronchus, Lung Cancers	45-54	2000	86.7067	85.9185	90.1584	-3.82854	-4.7028
Romania	Male	Trachea/Bronchus, Lung Cancers	45-54	2001	84.6171	85.5423	90.1584	-6.14622	-5.12003
Romania	Male	Trachea/Bronchus, Lung Cancers	45-54	2002	85.3031	83.8297	90.1584	-5.38533	-7.01962
Romania	Male	Trachea/Bronchus, Lung Cancers	45-54	2003	81.5688	83.9309	90.1584	-9.52731	-6.9073
Romania	Male	Trachea/Bronchus, Lung Cancers	45-54	2004	84.9209	85.398	90.1584	-5.80926	-5.28012
Romania	Male	Trachea/Bronchus, Lung Cancers	45-54	2005	89.7042	87.7551	90.1584	-0.5038	-2.66565
Romania	Male	Trachea/Bronchus, Lung Cancers	45-54	2006	88.6403	87.3821	90.1584	-1.68389	-3.07945
Romania	Male	Trachea/Bronchus, Lung Cancers	45-54	2007	83.8017	85.9016	90.1584	-7.05066	-4.72154
Romania	Male	Trachea/Bronchus, Lung Cancers	45-54	2008	85.2628	84.718	90.1584	-5.43006	-6.03436
Romania	Male	Trachea/Bronchus, Lung Cancers	45-54	2009	85.0894	83.1845	90.1584	-5.62236	-7.73527
Romania	Male	Trachea/Bronchus, Lung Cancers	45-54	2010	79.2011	79.8658	90.1584	-12.1534	-11.4161
Romania	Male	Trachea/Bronchus, Lung Cancers	45-54	2011	75.307	75.0652	90.1584	-16.4727	-16.7408
Romania	Male	Trachea/Bronchus, Lung Cancers	45-54	2012	70.6875	70.4592	90.1584	-21.5964	-21.8495
Romania	Male	Trachea/Bronchus, Lung Cancers	45-54	2013	65.3833	67.6378	90.1584	-27.4796	-24.9789
Romania	Male	Trachea/Bronchus, Lung Cancers	45-54	2014	66.8427	64.6001	90.1584	-25.8608	-28.3483
Romania	Male	Trachea/Bronchus, Lung Cancers	45-54	2015	61.5743	61.9214	90.1584	-31.7044	-31.3194
Romania	Male	Trachea/Bronchus, Lung Cancers	45-54	2016	57.3472	57.7259	90.1584	-36.3929	-35.9728
Romania	Male	Trachea/Bronchus, Lung Cancers	45-54	2017	54.2563	53.8807	90.1584	-39.8212	-40.2378
Romania	Male	Trachea/Bronchus, Lung Cancers	45-54	2018	50.0387	49.5842	90.1584	-44.4991	-45.0033
Romania	Male	Trachea/Bronchus, Lung Cancers	45-54	2019	44.4576	47.2481	90.1584	-50.6895	-47.5943
Romania	Male	Trachea/Bronchus, Lung Cancers	55-64	1990	181.73	183.244	181.73	0	0
Romania	Male	Trachea/Bronchus, Lung Cancers	55-64	1991	184.757	188.662	181.73	1.66585	3.81459
Romania	Male	Trachea/Bronchus, Lung Cancers	55-64	1992	199.499	198.295	181.73	9.77793	9.11509
Romania	Male	Trachea/Bronchus, Lung Cancers	55-64	1993	210.628	207.633	181.73	15.9015	14.2537
Romania	Male	Trachea/Bronchus, Lung Cancers	55-64	1994	212.772	214.064	181.73	17.0816	17.7921
Romania	Male	Trachea/Bronchus, Lung Cancers	55-64	1995	218.791	214.259	181.73	20.3933	17.8999
Romania	Male	Trachea/Bronchus, Lung Cancers	55-64	1996	211.215	215.287	181.73	16.2246	18.4655
Romania	Male	Trachea/Bronchus, Lung Cancers	55-64	1997	215.856	216.453	181.73	18.7785	19.107
Romania	Male	Trachea/Bronchus, Lung Cancers	55-64	1998	222.288	216.048	181.73	22.3178	18.8838
Romania	Male	Trachea/Bronchus, Lung Cancers	55-64	1999	209.998	217.065	181.73	15.555	19.4435
Romania	Male	Trachea/Bronchus, Lung Cancers	55-64	2000	218.908	216.519	181.73	20.4576	19.1431
Romania	Male	Trachea/Bronchus, Lung Cancers	55-64	2001	220.651	217.343	181.73	21.4167	19.5966
Romania	Male	Trachea/Bronchus, Lung Cancers	55-64	2002	212.47	215.039	181.73	16.9154	18.3287
Romania	Male	Trachea/Bronchus, Lung Cancers	55-64	2003	211.995	209.535	181.73	16.654	15.3003
Romania	Male	Trachea/Bronchus, Lung Cancers	55-64	2004	204.14	211.223	181.73	12.3313	16.2289
Romania	Male	Trachea/Bronchus, Lung Cancers	55-64	2005	217.533	209.582	181.73	19.7012	15.3263
Romania	Male	Trachea/Bronchus, Lung Cancers	55-64	2006	207.075	210.549	181.73	13.9462	15.8584
Romania	Male	Trachea/Bronchus, Lung Cancers	55-64	2007	207.041	208.083	181.73	13.9277	14.5012
Romania	Male	Trachea/Bronchus, Lung Cancers	55-64	2008	210.134	212.7	181.73	15.6296	17.0419
Romania	Male	Trachea/Bronchus, Lung Cancers	55-64	2009	220.926	215.989	181.73	21.5683	18.8514
Romania	Male	Trachea/Bronchus, Lung Cancers	55-64	2010	216.906	217.851	181.73	19.3564	19.8763
Romania	Male	Trachea/Bronchus, Lung Cancers	55-64	2011	215.721	217.489	181.73	18.7044	19.677
Romania	Male	Trachea/Bronchus, Lung Cancers	55-64	2012	219.84	217.709	181.73	20.9704	19.798
Romania	Male	Trachea/Bronchus, Lung Cancers	55-64	2013	217.566	219.084	181.73	19.7194	20.5546
Romania	Male	Trachea/Bronchus, Lung Cancers	55-64	2014	219.846	220.235	181.73	20.9741	21.1881
Romania	Male	Trachea/Bronchus, Lung Cancers	55-64	2015	223.293	220.083	181.73	22.8709	21.1042
Romania	Male	Trachea/Bronchus, Lung Cancers	55-64	2016	217.108	217.719	181.73	19.4676	19.8035
Romania	Male	Trachea/Bronchus, Lung Cancers	55-64	2017	212.755	212.02	181.73	17.0722	16.6675
Romania	Male	Trachea/Bronchus, Lung Cancers	55-64	2018	206.196	204.705	181.73	13.4627	12.6426
Romania	Male	Trachea/Bronchus, Lung Cancers	55-64	2019	195.165	200.681	181.73	7.39303	10.4279
Romania	Male	All Other Cancers	25-44	1990	34.7127	34.3648	34.7127	0	0
Romania	Male	All Other Cancers	25-44	1991	34.0169	35.4829	34.7127	-2.00443	2.21894
Romania	Male	All Other Cancers	25-44	1992	37.7192	36.1434	34.7127	8.66125	4.12169
Romania	Male	All Other Cancers	25-44	1993	36.6942	36.764	34.7127	5.70824	5.90957
Romania	Male	All Other Cancers	25-44	1994	35.8788	36.1384	34.7127	3.35922	4.10717
Romania	Male	All Other Cancers	25-44	1995	35.8422	36.0562	34.7127	3.25405	3.87051
Romania	Male	All Other Cancers	25-44	1996	36.4477	35.8782	34.7127	4.99826	3.35772
Romania	Male	All Other Cancers	25-44	1997	35.3447	34.9912	34.7127	1.82084	0.802267
Romania	Male	All Other Cancers	25-44	1998	33.181	34.0087	34.7127	-4.4123	-2.02811
Romania	Male	All Other Cancers	25-44	1999	33.5002	33.4729	34.7127	-3.49286	-3.57142
Romania	Male	All Other Cancers	25-44	2000	33.7376	33.2448	34.7127	-2.8091	-4.22861
Romania	Male	All Other Cancers	25-44	2001	32.4967	33.3585	34.7127	-6.38388	-3.90121
Romania	Male	All Other Cancers	25-44	2002	33.8412	32.8308	34.7127	-2.51067	-5.42125
Romania	Male	All Other Cancers	25-44	2003	32.1546	31.9877	34.7127	-7.3692	-7.85
Romania	Male	All Other Cancers	25-44	2004	29.9674	31.1811	34.7127	-13.6701	-10.1737
Romania	Male	All Other Cancers	25-44	2005	31.4213	29.3661	34.7127	-9.4819	-15.4023
Romania	Male	All Other Cancers	25-44	2006	26.7097	28.8938	34.7127	-23.0548	-16.7631
Romania	Male	All Other Cancers	25-44	2007	28.5503	27.897	34.7127	-17.7524	-19.6345
Romania	Male	All Other Cancers	25-44	2008	28.431	27.9962	34.7127	-18.0962	-19.3487
Romania	Male	All Other Cancers	25-44	2009	27.0073	26.8395	34.7127	-22.1975	-22.681
Romania	Male	All Other Cancers	25-44	2010	25.0801	25.2559	34.7127	-27.7495	-27.2429
Romania	Male	All Other Cancers	25-44	2011	23.6804	25.0956	34.7127	-31.7817	-27.7049
Romania	Male	All Other Cancers	25-44	2012	26.5263	24.9103	34.7127	-23.5834	-28.2387
Romania	Male	All Other Cancers	25-44	2013	24.5242	25.7281	34.7127	-29.3509	-25.8827
Romania	Male	All Other Cancers	25-44	2014	26.1339	25.1409	34.7127	-24.7137	-27.5743
Romania	Male	All Other Cancers	25-44	2015	24.7646	24.734	34.7127	-28.6584	-28.7466
Romania	Male	All Other Cancers	25-44	2016	23.3034	22.9911	34.7127	-32.8677	-33.7673
Romania	Male	All Other Cancers	25-44	2017	20.9054	22.0717	34.7127	-39.7759	-36.4161
Romania	Male	All Other Cancers	25-44	2018	22.0062	21.0846	34.7127	-36.6047	-39.2596
Romania	Male	All Other Cancers	25-44	2019	20.3423	21.1742	34.7127	-41.3981	-39.0014
Romania	Male	All Other Cancers	45-54	1990	149.739	146.709	149.739	0	0
Romania	Male	All Other Cancers	45-54	1991	143.678	148.71	149.739	-4.04752	-0.687285
Romania	Male	All Other Cancers	45-54	1992	152.712	153.176	149.739	1.98567	2.29548
Romania	Male	All Other Cancers	45-54	1993	163.138	157.575	149.739	8.94829	5.23303
Romania	Male	All Other Cancers	45-54	1994	156.874	161.555	149.739	4.76514	7.89091
Romania	Male	All Other Cancers	45-54	1995	164.652	161.034	149.739	9.9593	7.54294
Romania	Male	All Other Cancers	45-54	1996	161.575	164.105	149.739	7.90438	9.59366
Romania	Male	All Other Cancers	45-54	1997	166.087	166.077	149.739	10.9173	10.9112
Romania	Male	All Other Cancers	45-54	1998	170.571	167.183	149.739	13.9121	11.6499
Romania	Male	All Other Cancers	45-54	1999	164.893	165.847	149.739	10.1203	10.7575
Romania	Male	All Other Cancers	45-54	2000	162.078	166.752	149.739	8.2401	11.3616
Romania	Male	All Other Cancers	45-54	2001	173.285	172.495	149.739	15.7245	15.197
Romania	Male	All Other Cancers	45-54	2002	182.122	178.749	149.739	21.6265	19.3736
Romania	Male	All Other Cancers	45-54	2003	180.84	182.227	149.739	20.7698	21.6966
Romania	Male	All Other Cancers	45-54	2004	183.72	183.276	149.739	22.6934	22.3972
Romania	Male	All Other Cancers	45-54	2005	185.27	185.228	149.739	23.7285	23.7005
Romania	Male	All Other Cancers	45-54	2006	186.694	185.748	149.739	24.6796	24.0477
Romania	Male	All Other Cancers	45-54	2007	185.28	186.421	149.739	23.7352	24.4971
Romania	Male	All Other Cancers	45-54	2008	187.289	184.071	149.739	25.0767	22.9277
Romania	Male	All Other Cancers	45-54	2009	179.644	182.675	149.739	19.9712	21.9959
Romania	Male	All Other Cancers	45-54	2010	181.094	178.425	149.739	20.9396	19.1572
Romania	Male	All Other Cancers	45-54	2011	174.537	176.254	149.739	16.5606	17.7074
Romania	Male	All Other Cancers	45-54	2012	173.131	171.57	149.739	15.622	14.5793
Romania	Male	All Other Cancers	45-54	2013	167.042	165.927	149.739	11.5553	10.8106
Romania	Male	All Other Cancers	45-54	2014	157.607	160.723	149.739	5.25449	7.33571
Romania	Male	All Other Cancers	45-54	2015	157.521	159.861	149.739	5.19732	6.76001
Romania	Male	All Other Cancers	45-54	2016	164.456	159.301	149.739	9.82822	6.38605
Romania	Male	All Other Cancers	45-54	2017	155.927	155.043	149.739	4.13259	3.54223
Romania	Male	All Other Cancers	45-54	2018	144.747	143.968	149.739	-3.33411	-3.85418
Romania	Male	All Other Cancers	45-54	2019	131.23	137.988	149.739	-12.361	-7.84757
Romania	Male	All Other Cancers	55-64	1990	327.814	327.232	327.814	0	0
Romania	Male	All Other Cancers	55-64	1991	326.65	331.717	327.814	-0.355208	1.19061
Romania	Male	All Other Cancers	55-64	1992	340.687	340.683	327.814	3.92704	3.92557
Romania	Male	All Other Cancers	55-64	1993	354.711	350.409	327.814	8.20487	6.89261
Romania	Male	All Other Cancers	55-64	1994	355.829	353.879	327.814	8.54591	7.95118
Romania	Male	All Other Cancers	55-64	1995	351.098	358.651	327.814	7.10274	9.40685
Romania	Male	All Other Cancers	55-64	1996	369.026	361.777	327.814	12.5719	10.3603
Romania	Male	All Other Cancers	55-64	1997	365.206	365.986	327.814	11.4064	11.6444
Romania	Male	All Other Cancers	55-64	1998	363.726	369.015	327.814	10.955	12.5683
Romania	Male	All Other Cancers	55-64	1999	378.113	371.967	327.814	15.3437	13.4689
Romania	Male	All Other Cancers	55-64	2000	374.062	383.469	327.814	14.1079	16.9777
Romania	Male	All Other Cancers	55-64	2001	398.233	388.506	327.814	21.4814	18.5142
Romania	Male	All Other Cancers	55-64	2002	393.224	399.333	327.814	19.9534	21.817
Romania	Male	All Other Cancers	55-64	2003	406.542	399.439	327.814	24.0162	21.8494
Romania	Male	All Other Cancers	55-64	2004	398.552	404.569	327.814	21.5786	23.4141
Romania	Male	All Other Cancers	55-64	2005	408.612	407.432	327.814	24.6475	24.2877
Romania	Male	All Other Cancers	55-64	2006	415.134	414.489	327.814	26.637	26.4403
Romania	Male	All Other Cancers	55-64	2007	419.722	417.524	327.814	28.0365	27.3661
Romania	Male	All Other Cancers	55-64	2008	417.717	421.238	327.814	27.4249	28.4991
Romania	Male	All Other Cancers	55-64	2009	426.275	421.692	327.814	30.0357	28.6376
Romania	Male	All Other Cancers	55-64	2010	421.084	427.465	327.814	28.4521	30.3988
Romania	Male	All Other Cancers	55-64	2011	435.037	432.671	327.814	32.7084	31.9866
Romania	Male	All Other Cancers	55-64	2012	441.891	438.967	327.814	34.7994	33.9073
Romania	Male	All Other Cancers	55-64	2013	439.973	443.882	327.814	34.2142	35.4066
Romania	Male	All Other Cancers	55-64	2014	449.782	444.815	327.814	37.2063	35.6913
Romania	Male	All Other Cancers	55-64	2015	444.691	448.275	327.814	35.6534	36.7467
Romania	Male	All Other Cancers	55-64	2016	450.352	448.147	327.814	37.3805	36.7077
Romania	Male	All Other Cancers	55-64	2017	449.398	447.737	327.814	37.0893	36.5827
Romania	Male	All Other Cancers	55-64	2018	443.462	438.021	327.814	35.2784	33.6188
Romania	Male	All Other Cancers	55-64	2019	421.204	432.333	327.814	28.4888	31.8836
Romania	Male	Nervous System Diseases	25-44	1990	7.90151	7.74699	7.90151	0	0
Romania	Male	Nervous System Diseases	25-44	1991	7.59247	7.78016	7.90151	-3.91117	-1.53579
Romania	Male	Nervous System Diseases	25-44	1992	7.8465	7.67415	7.90151	-0.696192	-2.8774
Romania	Male	Nervous System Diseases	25-44	1993	7.58349	7.94198	7.90151	-4.02483	0.512208
Romania	Male	Nervous System Diseases	25-44	1994	8.39596	8.04626	7.90151	6.25765	1.83193
Romania	Male	Nervous System Diseases	25-44	1995	8.15933	8.12604	7.90151	3.26298	2.84161
Romania	Male	Nervous System Diseases	25-44	1996	7.82283	8.28386	7.90151	-0.995797	4.83896
Romania	Male	Nervous System Diseases	25-44	1997	8.86942	7.9503	7.90151	12.2497	0.617445
Romania	Male	Nervous System Diseases	25-44	1998	7.15864	7.48284	7.90151	-9.40157	-5.29854
Romania	Male	Nervous System Diseases	25-44	1999	6.42047	6.19529	7.90151	-18.7437	-21.5936
Romania	Male	Nervous System Diseases	25-44	2000	5.00675	5.56077	7.90151	-36.6356	-29.6239
Romania	Male	Nervous System Diseases	25-44	2001	5.2551	5.43104	7.90151	-33.4924	-31.2658
Romania	Male	Nervous System Diseases	25-44	2002	6.03128	5.60262	7.90151	-23.6693	-29.0944
Romania	Male	Nervous System Diseases	25-44	2003	5.52147	5.75687	7.90151	-30.1213	-27.1422
Romania	Male	Nervous System Diseases	25-44	2004	5.71786	5.28526	7.90151	-27.6359	-33.1108
Romania	Male	Nervous System Diseases	25-44	2005	4.61645	4.82975	7.90151	-41.5751	-38.8756
Romania	Male	Nervous System Diseases	25-44	2006	4.15495	4.52461	7.90151	-47.4158	-42.7373
Romania	Male	Nervous System Diseases	25-44	2007	4.80245	4.26416	7.90151	-39.2211	-46.0335
Romania	Male	Nervous System Diseases	25-44	2008	3.8351	4.35099	7.90151	-51.4637	-44.9346
Romania	Male	Nervous System Diseases	25-44	2009	4.41543	3.85111	7.90151	-44.1191	-51.2611
Romania	Male	Nervous System Diseases	25-44	2010	3.3028	3.58645	7.90151	-58.2004	-54.6106
Romania	Male	Nervous System Diseases	25-44	2011	3.04112	3.33917	7.90151	-61.5121	-57.7402
Romania	Male	Nervous System Diseases	25-44	2012	3.67358	3.24982	7.90151	-53.5079	-58.871
Romania	Male	Nervous System Diseases	25-44	2013	3.03475	3.10982	7.90151	-61.5928	-60.6427
Romania	Male	Nervous System Diseases	25-44	2014	2.62114	2.8824	7.90151	-66.8273	-63.5208
Romania	Male	Nervous System Diseases	25-44	2015	2.99133	2.97388	7.90151	-62.1424	-62.3631
Romania	Male	Nervous System Diseases	25-44	2016	3.30917	3.17573	7.90151	-58.1198	-59.8086
Romania	Male	Nervous System Diseases	25-44	2017	3.2267	3.3629	7.90151	-59.1636	-57.4398
Romania	Male	Nervous System Diseases	25-44	2018	3.55284	3.2436	7.90151	-55.0359	-58.9496
Romania	Male	Nervous System Diseases	25-44	2019	2.95126	3.25205	7.90151	-62.6494	-58.8427
Romania	Male	Nervous System Diseases	45-54	1990	10.9033	11.3965	10.9033	0	0
Romania	Male	Nervous System Diseases	45-54	1991	11.8898	11.9229	10.9033	9.04775	9.35134
Romania	Male	Nervous System Diseases	45-54	1992	12.9756	12.5567	10.9033	19.0063	15.1651
Romania	Male	Nervous System Diseases	45-54	1993	12.8049	13.1288	10.9033	17.4414	20.4119
Romania	Male	Nervous System Diseases	45-54	1994	13.6059	13.6422	10.9033	24.788	25.1202
Romania	Male	Nervous System Diseases	45-54	1995	14.5156	14.0469	10.9033	33.1311	28.8321
Romania	Male	Nervous System Diseases	45-54	1996	14.0191	14.3052	10.9033	28.5771	31.2009
Romania	Male	Nervous System Diseases	45-54	1997	14.3808	13.7803	10.9033	31.8947	26.3871
Romania	Male	Nervous System Diseases	45-54	1998	12.941	12.8449	10.9033	18.6894	17.808
Romania	Male	Nervous System Diseases	45-54	1999	11.2129	11.1439	10.9033	2.83979	2.20703
Romania	Male	Nervous System Diseases	45-54	2000	9.27778	10.5728	10.9033	-14.9081	-3.03048
Romania	Male	Nervous System Diseases	45-54	2001	11.2278	10.6102	10.9033	2.97691	-2.68758
Romania	Male	Nervous System Diseases	45-54	2002	11.325	10.9089	10.9033	3.86848	0.0521716
Romania	Male	Nervous System Diseases	45-54	2003	10.1739	10.2528	10.9033	-6.68887	-5.96606
Romania	Male	Nervous System Diseases	45-54	2004	9.25928	9.835	10.9033	-15.0778	-9.7975
Romania	Male	Nervous System Diseases	45-54	2005	10.0718	9.40538	10.9033	-7.62584	-13.7379
Romania	Male	Nervous System Diseases	45-54	2006	8.88506	9.50194	10.9033	-18.51	-12.8522
Romania	Male	Nervous System Diseases	45-54	2007	9.54898	8.99402	10.9033	-12.4208	-17.5107
Romania	Male	Nervous System Diseases	45-54	2008	8.54802	8.3938	10.9033	-21.6011	-23.0156
Romania	Male	Nervous System Diseases	45-54	2009	7.08441	7.88018	10.9033	-35.0248	-27.7263
Romania	Male	Nervous System Diseases	45-54	2010	8.00812	7.72982	10.9033	-26.5529	-29.1054
Romania	Male	Nervous System Diseases	45-54	2011	8.09693	8.08274	10.9033	-25.7384	-25.8685
Romania	Male	Nervous System Diseases	45-54	2012	8.14317	7.52817	10.9033	-25.3143	-30.9548
Romania	Male	Nervous System Diseases	45-54	2013	6.34441	7.56655	10.9033	-41.8117	-30.6028
Romania	Male	Nervous System Diseases	45-54	2014	8.21207	7.64422	10.9033	-24.6823	-29.8904
Romania	Male	Nervous System Diseases	45-54	2015	8.37619	7.77552	10.9033	-23.1772	-28.6862
Romania	Male	Nervous System Diseases	45-54	2016	6.73829	7.23502	10.9033	-38.1992	-33.6434
Romania	Male	Nervous System Diseases	45-54	2017	6.59059	6.63563	10.9033	-39.5539	-39.1409
Romania	Male	Nervous System Diseases	45-54	2018	6.57799	7.28618	10.9033	-39.6695	-33.1743
Romania	Male	Nervous System Diseases	45-54	2019	8.68995	7.63397	10.9033	-20.2995	-29.9845
Romania	Male	Nervous System Diseases	55-64	1990	13.9559	13.4406	13.9559	0	0
Romania	Male	Nervous System Diseases	55-64	1991	12.9253	13.3844	13.9559	-7.38436	-4.09516
Romania	Male	Nervous System Diseases	55-64	1992	13.2719	14.1815	13.9559	-4.90111	1.61654
Romania	Male	Nervous System Diseases	55-64	1993	16.3472	14.5753	13.9559	17.1351	4.43824
Romania	Male	Nervous System Diseases	55-64	1994	14.1067	15.1161	13.9559	1.08075	8.31383
Romania	Male	Nervous System Diseases	55-64	1995	14.8945	15.08	13.9559	6.72565	8.05468
Romania	Male	Nervous System Diseases	55-64	1996	16.2387	16.1476	13.9559	16.3576	15.7046
Romania	Male	Nervous System Diseases	55-64	1997	17.3096	16.3144	13.9559	24.0306	16.8998
Romania	Male	Nervous System Diseases	55-64	1998	15.3949	15.2184	13.9559	10.3113	9.04643
Romania	Male	Nervous System Diseases	55-64	1999	12.9507	13.1832	13.9559	-7.20262	-5.53665
Romania	Male	Nervous System Diseases	55-64	2000	11.204	12.6192	13.9559	-19.7186	-9.5778
Romania	Male	Nervous System Diseases	55-64	2001	13.703	11.9762	13.9559	-1.81217	-14.1851
Romania	Male	Nervous System Diseases	55-64	2002	11.0217	12.8675	13.9559	-21.0245	-7.79898
Romania	Male	Nervous System Diseases	55-64	2003	13.8777	12.9097	13.9559	-0.560263	-7.4966
Romania	Male	Nervous System Diseases	55-64	2004	13.8296	13.6452	13.9559	-0.905014	-2.22596
Romania	Male	Nervous System Diseases	55-64	2005	13.2284	12.5302	13.9559	-5.2126	-10.2157
Romania	Male	Nervous System Diseases	55-64	2006	10.5326	11.4128	13.9559	-24.5295	-18.2223
Romania	Male	Nervous System Diseases	55-64	2007	10.4774	10.4584	13.9559	-24.9247	-25.0609
Romania	Male	Nervous System Diseases	55-64	2008	10.3652	10.7297	13.9559	-25.7285	-23.1168
Romania	Male	Nervous System Diseases	55-64	2009	11.3465	11.6888	13.9559	-18.6973	-16.2445
Romania	Male	Nervous System Diseases	55-64	2010	13.3547	12.0695	13.9559	-4.30756	-13.5165
Romania	Male	Nervous System Diseases	55-64	2011	11.5074	12.4909	13.9559	-17.5447	-10.4968
Romania	Male	Nervous System Diseases	55-64	2012	12.6108	12.5534	13.9559	-9.63823	-10.0491
Romania	Male	Nervous System Diseases	55-64	2013	13.5422	12.7787	13.9559	-2.96438	-8.43513
Romania	Male	Nervous System Diseases	55-64	2014	12.1831	12.8703	13.9559	-12.7028	-7.77845
Romania	Male	Nervous System Diseases	55-64	2015	12.8857	12.7828	13.9559	-7.66819	-8.40553
Romania	Male	Nervous System Diseases	55-64	2016	13.2796	12.9839	13.9559	-4.84561	-6.96441
Romania	Male	Nervous System Diseases	55-64	2017	12.7865	13.8188	13.9559	-8.37943	-0.982151
Romania	Male	Nervous System Diseases	55-64	2018	15.3903	13.8171	13.9559	10.2786	-0.994279
Romania	Male	Nervous System Diseases	55-64	2019	13.2745	14.3324	13.9559	-4.882	2.6983
Romania	Male	Metabolic Diseases	25-44	1990	2.77669	2.81063	2.77669	0	0
Romania	Male	Metabolic Diseases	25-44	1991	2.84458	3.02151	2.77669	2.44504	8.81701
Romania	Male	Metabolic Diseases	25-44	1992	3.44326	3.03975	2.77669	24.006	9.47383
Romania	Male	Metabolic Diseases	25-44	1993	2.8314	3.2326	2.77669	1.97046	16.4193
Romania	Male	Metabolic Diseases	25-44	1994	3.42314	2.83367	2.77669	23.2814	2.05223
Romania	Male	Metabolic Diseases	25-44	1995	2.24648	2.68639	2.77669	-19.0951	-3.25215
Romania	Male	Metabolic Diseases	25-44	1996	2.38954	2.47135	2.77669	-13.9427	-10.9966
Romania	Male	Metabolic Diseases	25-44	1997	2.77802	2.61174	2.77669	0.0478907	-5.94039
Romania	Male	Metabolic Diseases	25-44	1998	2.66767	2.49499	2.77669	-3.92637	-10.1449
Romania	Male	Metabolic Diseases	25-44	1999	2.0393	2.08486	2.77669	-26.5564	-24.9156
Romania	Male	Metabolic Diseases	25-44	2000	1.54761	1.96459	2.77669	-44.2642	-29.247
Romania	Male	Metabolic Diseases	25-44	2001	2.30686	1.99529	2.77669	-16.9205	-28.1414
Romania	Male	Metabolic Diseases	25-44	2002	2.1314	2.22385	2.77669	-23.2393	-19.9101
Romania	Male	Metabolic Diseases	25-44	2003	2.23328	2.26393	2.77669	-19.5705	-18.4666
Romania	Male	Metabolic Diseases	25-44	2004	2.42711	2.13873	2.77669	-12.5899	-22.9755
Romania	Male	Metabolic Diseases	25-44	2005	1.75581	1.87682	2.77669	-36.7662	-32.408
Romania	Male	Metabolic Diseases	25-44	2006	1.44755	1.69182	2.77669	-47.8679	-39.0708
Romania	Male	Metabolic Diseases	25-44	2007	1.87209	1.65033	2.77669	-32.5782	-40.5647
Romania	Male	Metabolic Diseases	25-44	2008	1.63136	1.57473	2.77669	-41.2481	-43.2876
Romania	Male	Metabolic Diseases	25-44	2009	1.22073	1.42495	2.77669	-56.0364	-48.6816
Romania	Male	Metabolic Diseases	25-44	2010	1.42277	1.22793	2.77669	-48.7603	-55.7771
Romania	Male	Metabolic Diseases	25-44	2011	1.0403	1.07188	2.77669	-62.5345	-61.3971
Romania	Male	Metabolic Diseases	25-44	2012	0.752582	1.01936	2.77669	-72.8964	-63.2885
Romania	Male	Metabolic Diseases	25-44	2013	1.26521	1.08265	2.77669	-54.4345	-61.0093
Romania	Male	Metabolic Diseases	25-44	2014	1.23015	1.22639	2.77669	-55.6971	-55.8327
Romania	Male	Metabolic Diseases	25-44	2015	1.1838	1.16937	2.77669	-57.3664	-57.8861
Romania	Male	Metabolic Diseases	25-44	2016	1.09416	1.03778	2.77669	-60.5949	-62.6251
Romania	Male	Metabolic Diseases	25-44	2017	0.835397	0.861568	2.77669	-69.9139	-68.9714
Romania	Male	Metabolic Diseases	25-44	2018	0.655152	0.84676	2.77669	-76.4053	-69.5047
Romania	Male	Metabolic Diseases	25-44	2019	1.04973	0.852442	2.77669	-62.1948	-69.3
Romania	Male	Metabolic Diseases	45-54	1990	8.34861	8.36579	8.34861	0	0
Romania	Male	Metabolic Diseases	45-54	1991	8.38297	8.37092	8.34861	0.411509	0.267278
Romania	Male	Metabolic Diseases	45-54	1992	8.3812	8.44168	8.34861	0.390324	1.11481
Romania	Male	Metabolic Diseases	45-54	1993	8.56088	8.6087	8.34861	2.5426	3.11542
Romania	Male	Metabolic Diseases	45-54	1994	8.88403	8.09376	8.34861	6.41332	-3.05264
Romania	Male	Metabolic Diseases	45-54	1995	6.83636	7.65344	8.34861	-18.1138	-8.32682
Romania	Male	Metabolic Diseases	45-54	1996	7.23992	6.93073	8.34861	-13.2799	-16.9834
Romania	Male	Metabolic Diseases	45-54	1997	6.71591	7.43027	8.34861	-19.5565	-10.9999
Romania	Male	Metabolic Diseases	45-54	1998	8.33498	7.46083	8.34861	-0.163271	-10.6339
Romania	Male	Metabolic Diseases	45-54	1999	7.33159	7.45083	8.34861	-12.1819	-10.7537
Romania	Male	Metabolic Diseases	45-54	2000	6.68592	6.7034	8.34861	-19.9158	-19.7064
Romania	Male	Metabolic Diseases	45-54	2001	6.09269	6.27267	8.34861	-27.0215	-24.8657
Romania	Male	Metabolic Diseases	45-54	2002	6.0394	6.4635	8.34861	-27.6598	-22.5799
Romania	Male	Metabolic Diseases	45-54	2003	7.25841	6.75618	8.34861	-13.0584	-19.0741
Romania	Male	Metabolic Diseases	45-54	2004	6.97074	7.00672	8.34861	-16.5042	-16.0732
Romania	Male	Metabolic Diseases	45-54	2005	6.79101	6.75187	8.34861	-18.657	-19.1258
Romania	Male	Metabolic Diseases	45-54	2006	6.49387	7.0243	8.34861	-22.2161	-15.8626
Romania	Male	Metabolic Diseases	45-54	2007	7.78803	6.80771	8.34861	-6.7147	-18.457
Romania	Male	Metabolic Diseases	45-54	2008	6.14122	7.21923	8.34861	-26.4402	-13.5278
Romania	Male	Metabolic Diseases	45-54	2009	7.72844	6.70899	8.34861	-7.42838	-19.6394
Romania	Male	Metabolic Diseases	45-54	2010	6.25732	6.62103	8.34861	-25.0496	-20.6931
Romania	Male	Metabolic Diseases	45-54	2011	5.87732	5.81399	8.34861	-29.6012	-30.3597
Romania	Male	Metabolic Diseases	45-54	2012	5.30734	5.82138	8.34861	-36.4284	-30.2713
Romania	Male	Metabolic Diseases	45-54	2013	6.27946	5.9493	8.34861	-24.7844	-28.7391
Romania	Male	Metabolic Diseases	45-54	2014	6.26109	6.29628	8.34861	-25.0044	-24.5829
Romania	Male	Metabolic Diseases	45-54	2015	6.3483	6.62319	8.34861	-23.9598	-20.6672
Romania	Male	Metabolic Diseases	45-54	2016	7.26018	6.13703	8.34861	-13.0372	-26.4904
Romania	Male	Metabolic Diseases	45-54	2017	4.8026	6.28005	8.34861	-42.4743	-24.7773
Romania	Male	Metabolic Diseases	45-54	2018	6.77737	5.9959	8.34861	-18.8204	-28.1808
Romania	Male	Metabolic Diseases	45-54	2019	6.40774	6.59255	8.34861	-23.2478	-21.0341
Romania	Male	Metabolic Diseases	55-64	1990	23.8472	24.6382	23.8472	0	0
Romania	Male	Metabolic Diseases	55-64	1991	25.4291	24.7874	23.8472	6.63357	3.94278
Romania	Male	Metabolic Diseases	55-64	1992	25.086	24.2201	23.8472	5.19478	1.56353
Romania	Male	Metabolic Diseases	55-64	1993	22.145	22.6135	23.8472	-7.13776	-5.17334
Romania	Male	Metabolic Diseases	55-64	1994	20.6095	20.7929	23.8472	-13.577	-12.8079
Romania	Male	Metabolic Diseases	55-64	1995	19.6241	19.5607	23.8472	-17.709	-17.9749
Romania	Male	Metabolic Diseases	55-64	1996	18.4485	18.6536	23.8472	-22.6386	-21.7786
Romania	Male	Metabolic Diseases	55-64	1997	17.8882	17.3622	23.8472	-24.9882	-27.194
Romania	Male	Metabolic Diseases	55-64	1998	15.7498	17.4242	23.8472	-33.9552	-26.9342
Romania	Male	Metabolic Diseases	55-64	1999	18.6344	16.8418	23.8472	-21.8591	-29.3764
Romania	Male	Metabolic Diseases	55-64	2000	16.141	17.5208	23.8472	-32.3148	-26.5288
Romania	Male	Metabolic Diseases	55-64	2001	17.787	16.5474	23.8472	-25.4125	-30.6106
Romania	Male	Metabolic Diseases	55-64	2002	15.7142	17.5087	23.8472	-34.1045	-26.5795
Romania	Male	Metabolic Diseases	55-64	2003	19.025	17.473	23.8472	-20.2213	-26.7294
Romania	Male	Metabolic Diseases	55-64	2004	17.6798	18.7225	23.8472	-25.8622	-21.4896
Romania	Male	Metabolic Diseases	55-64	2005	19.4628	18.3229	23.8472	-18.3852	-23.1654
Romania	Male	Metabolic Diseases	55-64	2006	17.8261	19.0381	23.8472	-25.2487	-20.1665
Romania	Male	Metabolic Diseases	55-64	2007	19.8252	19.5382	23.8472	-16.8656	-18.0691
Romania	Male	Metabolic Diseases	55-64	2008	20.9633	20.5887	23.8472	-12.0931	-13.6642
Romania	Male	Metabolic Diseases	55-64	2009	20.9774	20.9651	23.8472	-12.0339	-12.0856
Romania	Male	Metabolic Diseases	55-64	2010	20.9546	20.8223	23.8472	-12.1298	-12.6846
Romania	Male	Metabolic Diseases	55-64	2011	20.5348	19.9927	23.8472	-13.8902	-16.1634
Romania	Male	Metabolic Diseases	55-64	2012	18.4887	19.3058	23.8472	-22.4701	-19.0436
Romania	Male	Metabolic Diseases	55-64	2013	18.894	18.8792	23.8472	-20.7704	-20.8326
Romania	Male	Metabolic Diseases	55-64	2014	19.2548	19.0981	23.8472	-19.2575	-19.9149
Romania	Male	Metabolic Diseases	55-64	2015	19.1453	20.0341	23.8472	-19.7168	-15.9899
Romania	Male	Metabolic Diseases	55-64	2016	21.7021	20.0537	23.8472	-8.99532	-15.9074
Romania	Male	Metabolic Diseases	55-64	2017	19.3139	21.5277	23.8472	-19.01	-9.72649
Romania	Male	Metabolic Diseases	55-64	2018	23.5672	21.5983	23.8472	-1.17417	-9.43045
Romania	Male	Metabolic Diseases	55-64	2019	21.9139	22.7405	23.8472	-8.1072	-4.64069
Romania	Male	Cardiovascular Disease	25-44	1990	74.8841	77.5368	74.8841	0	0
Romania	Male	Cardiovascular Disease	25-44	1991	80.1895	81.3562	74.8841	7.08472	8.64276
Romania	Male	Cardiovascular Disease	25-44	1992	88.995	86.7625	74.8841	18.8436	15.8623
Romania	Male	Cardiovascular Disease	25-44	1993	91.103	91.6543	74.8841	21.6586	22.3948
Romania	Male	Cardiovascular Disease	25-44	1994	94.8649	94.6847	74.8841	26.6823	26.4416
Romania	Male	Cardiovascular Disease	25-44	1995	98.0862	98.3337	74.8841	30.984	31.3145
Romania	Male	Cardiovascular Disease	25-44	1996	102.05	102.118	74.8841	36.2771	36.3674
Romania	Male	Cardiovascular Disease	25-44	1997	106.216	98.9939	74.8841	41.8411	32.1961
Romania	Male	Cardiovascular Disease	25-44	1998	88.7154	91.73	74.8841	18.4702	22.4959
Romania	Male	Cardiovascular Disease	25-44	1999	80.2583	80.7049	74.8841	7.17658	7.77306
Romania	Male	Cardiovascular Disease	25-44	2000	73.1412	74.1201	74.8841	-2.32756	-1.02024
Romania	Male	Cardiovascular Disease	25-44	2001	68.961	71.3804	74.8841	-7.90972	-4.67893
Romania	Male	Cardiovascular Disease	25-44	2002	72.0389	69.4215	74.8841	-3.79952	-7.29484
Romania	Male	Cardiovascular Disease	25-44	2003	67.2645	67.7733	74.8841	-10.1753	-9.49583
Romania	Male	Cardiovascular Disease	25-44	2004	64.0164	63.7259	74.8841	-14.5127	-14.9007
Romania	Male	Cardiovascular Disease	25-44	2005	59.8967	60.0122	74.8841	-20.0141	-19.8599
Romania	Male	Cardiovascular Disease	25-44	2006	56.1236	56.4278	74.8841	-25.0528	-24.6465
Romania	Male	Cardiovascular Disease	25-44	2007	53.2632	52.9374	74.8841	-28.8725	-29.3076
Romania	Male	Cardiovascular Disease	25-44	2008	49.4253	50.0261	74.8841	-33.9976	-33.1954
Romania	Male	Cardiovascular Disease	25-44	2009	47.3896	47.3261	74.8841	-36.7161	-36.8008
Romania	Male	Cardiovascular Disease	25-44	2010	45.1635	44.1272	74.8841	-39.6888	-41.0727
Romania	Male	Cardiovascular Disease	25-44	2011	39.8286	42.146	74.8841	-46.8131	-43.7183
Romania	Male	Cardiovascular Disease	25-44	2012	41.4461	40.6551	74.8841	-44.6531	-45.7094
Romania	Male	Cardiovascular Disease	25-44	2013	40.6905	40.9191	74.8841	-45.662	-45.3567
Romania	Male	Cardiovascular Disease	25-44	2014	40.6208	40.9014	74.8841	-45.7551	-45.3804
Romania	Male	Cardiovascular Disease	25-44	2015	41.3928	40.4005	74.8841	-44.7242	-46.0493
Romania	Male	Cardiovascular Disease	25-44	2016	39.1878	40.1697	74.8841	-47.6687	-46.3576
Romania	Male	Cardiovascular Disease	25-44	2017	39.9284	40.0525	74.8841	-46.6797	-46.514
Romania	Male	Cardiovascular Disease	25-44	2018	41.0414	39.7816	74.8841	-45.1935	-46.8758
Romania	Male	Cardiovascular Disease	25-44	2019	38.3751	39.7082	74.8841	-48.754	-46.9738
Romania	Male	Cardiovascular Disease	45-54	1990	365.221	373.297	365.221	0	0
Romania	Male	Cardiovascular Disease	45-54	1991	381.373	393.504	365.221	4.42251	7.74409
Romania	Male	Cardiovascular Disease	45-54	1992	433.918	426.278	365.221	18.8098	16.7178
Romania	Male	Cardiovascular Disease	45-54	1993	463.543	451.823	365.221	26.9212	23.7123
Romania	Male	Cardiovascular Disease	45-54	1994	458.008	466.734	365.221	25.4058	27.7949
Romania	Male	Cardiovascular Disease	45-54	1995	478.65	478.635	365.221	31.0576	31.0534
Romania	Male	Cardiovascular Disease	45-54	1996	499.246	486.919	365.221	36.6969	33.3218
Romania	Male	Cardiovascular Disease	45-54	1997	482.862	474.458	365.221	32.2109	29.9098
Romania	Male	Cardiovascular Disease	45-54	1998	441.266	445.25	365.221	20.8217	21.9123
Romania	Male	Cardiovascular Disease	45-54	1999	411.62	411.804	365.221	12.7045	12.7548
Romania	Male	Cardiovascular Disease	45-54	2000	382.526	395.993	365.221	4.73824	8.42551
Romania	Male	Cardiovascular Disease	45-54	2001	393.832	393.381	365.221	7.83382	7.71052
Romania	Male	Cardiovascular Disease	45-54	2002	403.787	397.643	365.221	10.5595	8.87747
Romania	Male	Cardiovascular Disease	45-54	2003	395.312	390.654	365.221	8.23909	6.96385
Romania	Male	Cardiovascular Disease	45-54	2004	372.865	375.38	365.221	2.09297	2.78164
Romania	Male	Cardiovascular Disease	45-54	2005	357.964	358.983	365.221	-1.98715	-1.70792
Romania	Male	Cardiovascular Disease	45-54	2006	346.121	345.935	365.221	-5.22958	-5.28078
Romania	Male	Cardiovascular Disease	45-54	2007	333.718	339.562	365.221	-8.6256	-7.02557
Romania	Male	Cardiovascular Disease	45-54	2008	338.846	332.291	365.221	-7.22153	-9.01642
Romania	Male	Cardiovascular Disease	45-54	2009	324.308	323.568	365.221	-11.2021	-11.4048
Romania	Male	Cardiovascular Disease	45-54	2010	307.55	301.382	365.221	-15.7906	-17.4797
Romania	Male	Cardiovascular Disease	45-54	2011	272.286	285.708	365.221	-25.4462	-21.7712
Romania	Male	Cardiovascular Disease	45-54	2012	277.288	268.894	365.221	-24.0766	-26.375
Romania	Male	Cardiovascular Disease	45-54	2013	257.108	261.974	365.221	-29.6021	-28.2697
Romania	Male	Cardiovascular Disease	45-54	2014	251.527	252.906	365.221	-31.1303	-30.7527
Romania	Male	Cardiovascular Disease	45-54	2015	250.082	252.296	365.221	-31.5258	-30.9198
Romania	Male	Cardiovascular Disease	45-54	2016	255.278	253.508	365.221	-30.1032	-30.5879
Romania	Male	Cardiovascular Disease	45-54	2017	255.163	253.564	365.221	-30.1347	-30.5723
Romania	Male	Cardiovascular Disease	45-54	2018	250.253	251.051	365.221	-31.4791	-31.2607
Romania	Male	Cardiovascular Disease	45-54	2019	247.736	248.994	365.221	-32.1681	-31.8236
Romania	Male	Cardiovascular Disease	55-64	1990	977.563	995.881	977.563	0	0
Romania	Male	Cardiovascular Disease	55-64	1991	1014.2	1025.51	977.563	3.7478	4.90445
Romania	Male	Cardiovascular Disease	55-64	1992	1084.76	1076.6	977.563	10.9655	10.1313
Romania	Male	Cardiovascular Disease	55-64	1993	1130.85	1130.29	977.563	15.6806	15.6229
Romania	Male	Cardiovascular Disease	55-64	1994	1175.25	1170.96	977.563	20.2225	19.7839
Romania	Male	Cardiovascular Disease	55-64	1995	1206.79	1211.36	977.563	23.4485	23.9161
Romania	Male	Cardiovascular Disease	55-64	1996	1252.03	1237.05	977.563	28.0772	26.5442
Romania	Male	Cardiovascular Disease	55-64	1997	1252.33	1222.27	977.563	28.107	25.0326
Romania	Male	Cardiovascular Disease	55-64	1998	1162.45	1165.34	977.563	18.9135	19.2087
Romania	Male	Cardiovascular Disease	55-64	1999	1081.24	1096.27	977.563	10.6056	12.1435
Romania	Male	Cardiovascular Disease	55-64	2000	1045.13	1062.61	977.563	6.91137	8.70008
Romania	Male	Cardiovascular Disease	55-64	2001	1061.47	1059.4	977.563	8.58326	8.37171
Romania	Male	Cardiovascular Disease	55-64	2002	1071.61	1065.14	977.563	9.6205	8.95879
Romania	Male	Cardiovascular Disease	55-64	2003	1062.34	1035.52	977.563	8.67259	5.92891
Romania	Male	Cardiovascular Disease	55-64	2004	972.613	993.755	977.563	-0.506374	1.65636
Romania	Male	Cardiovascular Disease	55-64	2005	946.309	945.901	977.563	-3.19713	-3.23886
Romania	Male	Cardiovascular Disease	55-64	2006	918.781	915.789	977.563	-6.01308	-6.31921
Romania	Male	Cardiovascular Disease	55-64	2007	882.276	888.604	977.563	-9.74741	-9.10009
Romania	Male	Cardiovascular Disease	55-64	2008	864.754	874.24	977.563	-11.5398	-10.5695
Romania	Male	Cardiovascular Disease	55-64	2009	875.689	856.355	977.563	-10.4212	-12.3989
Romania	Male	Cardiovascular Disease	55-64	2010	828.623	826.133	977.563	-15.2359	-15.4906
Romania	Male	Cardiovascular Disease	55-64	2011	774.087	785.69	977.563	-20.8146	-19.6276
Romania	Male	Cardiovascular Disease	55-64	2012	754.362	753.947	977.563	-22.8324	-22.8748
Romania	Male	Cardiovascular Disease	55-64	2013	733.392	739.412	977.563	-24.9775	-24.3617
Romania	Male	Cardiovascular Disease	55-64	2014	730.482	733.172	977.563	-25.2752	-25
Romania	Male	Cardiovascular Disease	55-64	2015	735.642	736.45	977.563	-24.7473	-24.6647
Romania	Male	Cardiovascular Disease	55-64	2016	743.226	739.081	977.563	-23.9715	-24.3955
Romania	Male	Cardiovascular Disease	55-64	2017	738.376	745.611	977.563	-24.4677	-23.7276
Romania	Male	Cardiovascular Disease	55-64	2018	755.23	752.172	977.563	-22.7436	-23.0563
Romania	Male	Cardiovascular Disease	55-64	2019	762.912	759.071	977.563	-21.9578	-22.3507
Romania	Male	Suicide	25-44	1990	15.6107	16.5661	15.6107	0	0
Romania	Male	Suicide	25-44	1991	17.5215	18.5708	15.6107	12.2405	18.9623
Romania	Male	Suicide	25-44	1992	22.5803	21.8738	15.6107	44.6463	40.1206
Romania	Male	Suicide	25-44	1993	25.5196	25.0516	15.6107	63.4751	60.4775
Romania	Male	Suicide	25-44	1994	27.0551	26.2344	15.6107	73.311	68.0543
Romania	Male	Suicide	25-44	1995	26.1287	26.4913	15.6107	67.3768	69.6995
Romania	Male	Suicide	25-44	1996	26.2901	27.2077	15.6107	68.4107	74.2892
Romania	Male	Suicide	25-44	1997	29.2045	27.8232	15.6107	87.08	78.2315
Romania	Male	Suicide	25-44	1998	27.9749	27.0433	15.6107	79.2037	73.2359
Romania	Male	Suicide	25-44	1999	23.9506	25.8831	15.6107	53.4242	65.8036
Romania	Male	Suicide	25-44	2000	25.7237	25.4109	15.6107	64.7828	62.7785
Romania	Male	Suicide	25-44	2001	26.5582	26.7578	15.6107	70.1285	71.4071
Romania	Male	Suicide	25-44	2002	27.9915	26.9014	15.6107	79.3101	72.327
Romania	Male	Suicide	25-44	2003	26.1545	26.0455	15.6107	67.5424	66.8438
Romania	Male	Suicide	25-44	2004	23.9904	23.7123	15.6107	53.6791	51.8979
Romania	Male	Suicide	25-44	2005	20.992	22.5727	15.6107	34.4722	44.5977
Romania	Male	Suicide	25-44	2006	22.7357	21.1878	15.6107	45.6418	35.7261
Romania	Male	Suicide	25-44	2007	19.8356	20.3795	15.6107	27.0643	30.5483
Romania	Male	Suicide	25-44	2008	18.5672	19.8844	15.6107	18.9388	27.3769
Romania	Male	Suicide	25-44	2009	21.2505	20.5647	15.6107	36.1277	31.7344
Romania	Male	Suicide	25-44	2010	21.8763	20.741	15.6107	40.1368	32.8638
Romania	Male	Suicide	25-44	2011	19.0961	21.2463	15.6107	22.327	36.1007
Romania	Male	Suicide	25-44	2012	22.7664	20.7162	15.6107	45.8384	32.7051
Romania	Male	Suicide	25-44	2013	20.2861	20.1357	15.6107	29.9498	28.9865
Romania	Male	Suicide	25-44	2014	17.3546	18.6518	15.6107	11.1712	19.4809
Romania	Male	Suicide	25-44	2015	18.3147	16.7474	15.6107	17.3216	7.28133
Romania	Male	Suicide	25-44	2016	14.5728	15.5217	15.6107	-6.64887	-0.570309
Romania	Male	Suicide	25-44	2017	13.6775	14.1549	15.6107	-12.3837	-9.32576
Romania	Male	Suicide	25-44	2018	14.2144	13.7939	15.6107	-8.94475	-11.6379
Romania	Male	Suicide	25-44	2019	13.4899	13.8521	15.6107	-13.5854	-11.2651
Romania	Male	Suicide	45-54	1990	25.3125	25.3214	25.3125	0	0
Romania	Male	Suicide	45-54	1991	25.3304	27.6719	25.3125	0.0708332	9.32124
Romania	Male	Suicide	45-54	1992	32.3728	32.1313	25.3125	27.8929	26.9388
Romania	Male	Suicide	45-54	1993	38.6908	36.4876	25.3125	52.8527	44.1486
Romania	Male	Suicide	45-54	1994	38.399	39.6772	25.3125	51.7001	56.7498
Romania	Male	Suicide	45-54	1995	41.9419	40.9256	25.3125	65.6965	61.6817
Romania	Male	Suicide	45-54	1996	42.436	41.3717	25.3125	67.6486	63.4438
Romania	Male	Suicide	45-54	1997	39.7371	40.6584	25.3125	56.9863	60.6262
Romania	Male	Suicide	45-54	1998	39.8022	38.9314	25.3125	57.2436	53.8033
Romania	Male	Suicide	45-54	1999	37.2549	37.8491	25.3125	47.1801	49.5274
Romania	Male	Suicide	45-54	2000	36.4901	37.7406	25.3125	44.1585	49.0987
Romania	Male	Suicide	45-54	2001	39.4767	40.4213	25.3125	55.9576	59.6892
Romania	Male	Suicide	45-54	2002	45.2971	41.8421	25.3125	78.9516	65.3025
Romania	Male	Suicide	45-54	2003	40.7526	41.4565	25.3125	60.9982	63.779
Romania	Male	Suicide	45-54	2004	38.3199	39.4466	25.3125	51.3873	55.8386
Romania	Male	Suicide	45-54	2005	39.2673	39.1203	25.3125	55.1303	54.5494
Romania	Male	Suicide	45-54	2006	39.7736	37.1995	25.3125	57.1306	46.9613
Romania	Male	Suicide	45-54	2007	32.5576	35.2458	25.3125	28.6229	39.243
Romania	Male	Suicide	45-54	2008	33.4062	34.319	25.3125	31.9754	35.5815
Romania	Male	Suicide	45-54	2009	36.9932	36.4214	25.3125	46.1462	43.8871
Romania	Male	Suicide	45-54	2010	38.8647	37.5267	25.3125	53.5396	48.2537
Romania	Male	Suicide	45-54	2011	36.7221	37.4001	25.3125	45.0753	47.7538
Romania	Male	Suicide	45-54	2012	36.6136	36.0756	25.3125	44.6466	42.5209
Romania	Male	Suicide	45-54	2013	34.8909	34.2015	25.3125	37.8409	35.1173
Romania	Male	Suicide	45-54	2014	31.1	31.6886	25.3125	22.8643	25.1897
Romania	Male	Suicide	45-54	2015	29.0749	28.5821	25.3125	14.8639	12.9172
Romania	Male	Suicide	45-54	2016	25.5715	27.2935	25.3125	1.02346	7.82633
Romania	Male	Suicide	45-54	2017	27.2341	26.7298	25.3125	7.59165	5.59925
Romania	Male	Suicide	45-54	2018	27.3837	25.1921	25.3125	8.18264	-0.475375
Romania	Male	Suicide	45-54	2019	20.9586	24.1712	25.3125	-17.2004	-4.50889
Romania	Male	Suicide	55-64	1990	22.4723	24.1433	22.4723	0	0
Romania	Male	Suicide	55-64	1991	25.8142	26.025	22.4723	14.8709	15.8089
Romania	Male	Suicide	55-64	1992	29.7884	28.6175	22.4723	32.5559	27.3455
Romania	Male	Suicide	55-64	1993	30.25	30.3003	22.4723	34.6098	34.8335
Romania	Male	Suicide	55-64	1994	30.8624	30.8622	22.4723	37.3348	37.3341
Romania	Male	Suicide	55-64	1995	31.4743	30.9697	22.4723	40.0579	37.8124
Romania	Male	Suicide	55-64	1996	30.5724	32.1197	22.4723	36.0446	42.9299
Romania	Male	Suicide	55-64	1997	34.3124	32.9735	22.4723	52.6873	46.7292
Romania	Male	Suicide	55-64	1998	34.0356	33.4265	22.4723	51.4556	48.7449
Romania	Male	Suicide	55-64	1999	31.9314	34.5799	22.4723	42.0918	53.8778
Romania	Male	Suicide	55-64	2000	37.7728	33.1901	22.4723	68.0858	47.6933
Romania	Male	Suicide	55-64	2001	29.8662	34.6457	22.4723	32.9022	54.1705
Romania	Male	Suicide	55-64	2002	36.2981	34.8882	22.4723	61.5235	55.2496
Romania	Male	Suicide	55-64	2003	38.5003	37.3614	22.4723	71.3232	66.255
Romania	Male	Suicide	55-64	2004	37.2857	37.2349	22.4723	65.9182	65.6921
Romania	Male	Suicide	55-64	2005	35.9187	35.9143	22.4723	59.835	59.8153
Romania	Male	Suicide	55-64	2006	34.5384	33.9192	22.4723	53.6928	50.9374
Romania	Male	Suicide	55-64	2007	31.3005	32.318	22.4723	39.2844	43.8122
Romania	Male	Suicide	55-64	2008	31.1151	31.8334	22.4723	38.4595	41.6558
Romania	Male	Suicide	55-64	2009	33.0846	34.057	22.4723	47.2235	51.5507
Romania	Male	Suicide	55-64	2010	37.9714	35.2772	22.4723	68.9693	56.9805
Romania	Male	Suicide	55-64	2011	34.7757	35.501	22.4723	54.7489	57.9762
Romania	Male	Suicide	55-64	2012	33.7558	34.2855	22.4723	50.2105	52.5675
Romania	Male	Suicide	55-64	2013	34.325	33.2912	22.4723	52.7431	48.1428
Romania	Male	Suicide	55-64	2014	31.7927	32.8196	22.4723	41.4748	46.0444
Romania	Male	Suicide	55-64	2015	32.3411	31.7017	22.4723	43.9152	41.0696
Romania	Male	Suicide	55-64	2016	30.9711	30.2079	22.4723	37.8189	34.4227
Romania	Male	Suicide	55-64	2017	27.3115	28.0236	22.4723	21.5339	24.7028
Romania	Male	Suicide	55-64	2018	25.7883	27.1553	22.4723	14.7555	20.8386
Romania	Male	Suicide	55-64	2019	28.366	27.0771	22.4723	26.2263	20.4909
Romania	Male	Homicide	25-44	1990	11.5738	10.9786	11.5738	0	0
Romania	Male	Homicide	25-44	1991	10.3833	10.5089	11.5738	-10.286	-9.20112
Romania	Male	Homicide	25-44	1992	9.56952	9.61766	11.5738	-17.3173	-16.9015
Romania	Male	Homicide	25-44	1993	8.90013	9.06422	11.5738	-23.1011	-21.6832
Romania	Male	Homicide	25-44	1994	8.72301	8.79917	11.5738	-24.6314	-23.9733
Romania	Male	Homicide	25-44	1995	8.77438	8.25382	11.5738	-24.1876	-28.6853
Romania	Male	Homicide	25-44	1996	7.26408	7.56233	11.5738	-37.2369	-34.6599
Romania	Male	Homicide	25-44	1997	6.64855	6.5215	11.5738	-42.5552	-43.6529
Romania	Male	Homicide	25-44	1998	5.65186	6.38903	11.5738	-51.1667	-44.7974
Romania	Male	Homicide	25-44	1999	6.86669	6.50311	11.5738	-40.6704	-43.8118
Romania	Male	Homicide	25-44	2000	6.99077	6.72626	11.5738	-39.5983	-41.8838
Romania	Male	Homicide	25-44	2001	6.32131	6.64575	11.5738	-45.3825	-42.5794
Romania	Male	Homicide	25-44	2002	6.62516	6.58994	11.5738	-42.7573	-43.0615
Romania	Male	Homicide	25-44	2003	6.82336	6.12497	11.5738	-41.0448	-47.079
Romania	Male	Homicide	25-44	2004	4.9264	5.25703	11.5738	-57.4349	-54.5781
Romania	Male	Homicide	25-44	2005	4.02134	4.27207	11.5738	-65.2548	-63.0884
Romania	Male	Homicide	25-44	2006	3.86846	3.61571	11.5738	-66.5757	-68.7595
Romania	Male	Homicide	25-44	2007	2.95734	3.42247	11.5738	-74.448	-70.4292
Romania	Male	Homicide	25-44	2008	3.44161	3.31871	11.5738	-70.2638	-71.3256
Romania	Male	Homicide	25-44	2009	3.5572	3.46239	11.5738	-69.2651	-70.0843
Romania	Male	Homicide	25-44	2010	3.38836	3.22251	11.5738	-70.7239	-72.1568
Romania	Male	Homicide	25-44	2011	2.72198	3.06031	11.5738	-76.4816	-73.5583
Romania	Male	Homicide	25-44	2012	3.07059	2.79911	11.5738	-73.4694	-75.8151
Romania	Male	Homicide	25-44	2013	2.60476	2.8182	11.5738	-77.4943	-75.6502
Romania	Male	Homicide	25-44	2014	2.77924	2.40534	11.5738	-75.9868	-79.2174
Romania	Male	Homicide	25-44	2015	1.83201	2.28165	11.5738	-84.1711	-80.2861
Romania	Male	Homicide	25-44	2016	2.2337	1.99667	11.5738	-80.7004	-82.7483
Romania	Male	Homicide	25-44	2017	1.92431	2.04592	11.5738	-83.3735	-82.3228
Romania	Male	Homicide	25-44	2018	1.97976	1.9197	11.5738	-82.8945	-83.4134
Romania	Male	Homicide	25-44	2019	1.85504	1.9174	11.5738	-83.972	-83.4333
Romania	Male	Homicide	45-54	1990	12.5914	11.6927	12.5914	0	0
Romania	Male	Homicide	45-54	1991	10.7939	12.1972	12.5914	-14.2756	-3.13078
Romania	Male	Homicide	45-54	1992	13.2063	11.0511	12.5914	4.88321	-12.2326
Romania	Male	Homicide	45-54	1993	9.15327	10.834	12.5914	-27.3054	-13.9573
Romania	Male	Homicide	45-54	1994	10.1424	9.49092	12.5914	-19.4498	-24.6238
Romania	Male	Homicide	45-54	1995	9.17708	9.27815	12.5914	-27.1163	-26.3136
Romania	Male	Homicide	45-54	1996	8.51496	8.39566	12.5914	-32.3748	-33.3223
Romania	Male	Homicide	45-54	1997	7.49494	7.99239	12.5914	-40.4757	-36.525
Romania	Male	Homicide	45-54	1998	7.96726	7.51243	12.5914	-36.7246	-40.3368
Romania	Male	Homicide	45-54	1999	7.07509	7.43683	12.5914	-43.8101	-40.9373
Romania	Male	Homicide	45-54	2000	7.26813	7.34123	12.5914	-42.2771	-41.6965
Romania	Male	Homicide	45-54	2001	7.68048	7.43763	12.5914	-39.0022	-40.9308
Romania	Male	Homicide	45-54	2002	7.3643	8.0004	12.5914	-41.5133	-36.4614
Romania	Male	Homicide	45-54	2003	8.95642	7.28625	12.5914	-28.8687	-42.1331
Romania	Male	Homicide	45-54	2004	5.53804	6.99419	12.5914	-56.0172	-44.4527
Romania	Male	Homicide	45-54	2005	6.4881	5.31099	12.5914	-48.472	-57.8205
Romania	Male	Homicide	45-54	2006	3.90684	5.00771	12.5914	-68.9722	-60.2291
Romania	Male	Homicide	45-54	2007	4.6282	4.89929	12.5914	-63.2432	-61.0902
Romania	Male	Homicide	45-54	2008	6.16282	4.86781	12.5914	-51.0553	-61.3402
Romania	Male	Homicide	45-54	2009	3.81241	5.08658	12.5914	-69.7221	-59.6028
Romania	Male	Homicide	45-54	2010	5.2845	4.48572	12.5914	-58.0309	-64.3747
Romania	Male	Homicide	45-54	2011	4.36025	4.60261	12.5914	-65.3712	-63.4464
Romania	Male	Homicide	45-54	2012	4.16308	4.02234	12.5914	-66.9371	-68.0549
Romania	Male	Homicide	45-54	2013	3.54368	3.69402	12.5914	-71.8563	-70.6624
Romania	Male	Homicide	45-54	2014	3.3753	3.43378	12.5914	-73.1936	-72.7292
Romania	Male	Homicide	45-54	2015	3.38235	3.30271	12.5914	-73.1377	-73.7701
Romania	Male	Homicide	45-54	2016	3.15049	3.08536	12.5914	-74.979	-75.4963
Romania	Male	Homicide	45-54	2017	2.72326	2.75716	12.5914	-78.3721	-78.1028
Romania	Male	Homicide	45-54	2018	2.39774	2.66272	12.5914	-80.9573	-78.8529
Romania	Male	Homicide	45-54	2019	2.86716	2.63245	12.5914	-77.2292	-79.0933
Romania	Male	Homicide	55-64	1990	10.5503	10.3441	10.5503	0	0
Romania	Male	Homicide	55-64	1991	10.1379	10.7988	10.5503	-3.90929	2.35576
Romania	Male	Homicide	55-64	1992	11.7084	10.3355	10.5503	10.9766	-2.03592
Romania	Male	Homicide	55-64	1993	9.1603	10.2964	10.5503	-13.175	-2.407
Romania	Male	Homicide	55-64	1994	10.0204	9.49057	10.5503	-5.02252	-10.0446
Romania	Male	Homicide	55-64	1995	9.29099	9.0928	10.5503	-11.9362	-13.8149
Romania	Male	Homicide	55-64	1996	7.96698	8.01315	10.5503	-24.4858	-24.0482
Romania	Male	Homicide	55-64	1997	6.78148	7.154	10.5503	-35.7224	-32.1915
Romania	Male	Homicide	55-64	1998	6.71355	7.2929	10.5503	-36.3663	-30.875
Romania	Male	Homicide	55-64	1999	8.38366	7.42965	10.5503	-20.5363	-29.5788
Romania	Male	Homicide	55-64	2000	7.19175	8.18788	10.5503	-31.8337	-22.392
Romania	Male	Homicide	55-64	2001	8.98824	8.28178	10.5503	-14.8059	-21.502
Romania	Male	Homicide	55-64	2002	8.66535	8.55404	10.5503	-17.8663	-18.9214
Romania	Male	Homicide	55-64	2003	8.00854	7.81925	10.5503	-24.0919	-25.8861
Romania	Male	Homicide	55-64	2004	6.78385	6.78745	10.5503	-35.7	-35.6658
Romania	Male	Homicide	55-64	2005	5.56996	5.68627	10.5503	-47.2057	-46.1033
Romania	Male	Homicide	55-64	2006	4.70499	4.83134	10.5503	-55.4043	-54.2066
Romania	Male	Homicide	55-64	2007	4.21907	4.14888	10.5503	-60.0099	-60.6753
Romania	Male	Homicide	55-64	2008	3.52257	4.2572	10.5503	-66.6116	-59.6486
Romania	Male	Homicide	55-64	2009	5.02995	4.50169	10.5503	-52.3242	-57.3311
Romania	Male	Homicide	55-64	2010	4.95256	4.66535	10.5503	-53.0576	-55.7799
Romania	Male	Homicide	55-64	2011	4.01355	4.46324	10.5503	-61.958	-57.6957
Romania	Male	Homicide	55-64	2012	4.42359	4.20481	10.5503	-58.0714	-60.1451
Romania	Male	Homicide	55-64	2013	4.17729	4.02895	10.5503	-60.406	-61.812
Romania	Male	Homicide	55-64	2014	3.48598	3.55241	10.5503	-66.9585	-66.3288
Romania	Male	Homicide	55-64	2015	2.99397	3.30563	10.5503	-71.622	-68.6679
Romania	Male	Homicide	55-64	2016	3.43694	3.15386	10.5503	-67.4233	-70.1065
Romania	Male	Homicide	55-64	2017	3.03066	2.96576	10.5503	-71.2742	-71.8893
Romania	Male	Homicide	55-64	2018	2.42968	2.77273	10.5503	-76.9705	-73.719
Romania	Male	Homicide	55-64	2019	2.85784	2.64376	10.5503	-72.9123	-74.9414
Romania	Male	Transport Accidents	25-44	1990	49.406	45.4606	49.406	0	0
Romania	Male	Transport Accidents	25-44	1991	41.5151	43.1148	49.406	-15.9715	-12.7337
Romania	Male	Transport Accidents	25-44	1992	38.4232	38.313	49.406	-22.2297	-22.4527
Romania	Male	Transport Accidents	25-44	1993	35.0008	36.7423	49.406	-29.1569	-25.6318
Romania	Male	Transport Accidents	25-44	1994	36.8031	36.3677	49.406	-25.5089	-26.3901
Romania	Male	Transport Accidents	25-44	1995	37.2992	36.5228	49.406	-24.5047	-26.0761
Romania	Male	Transport Accidents	25-44	1996	35.4662	36.1911	49.406	-28.2148	-26.7476
Romania	Male	Transport Accidents	25-44	1997	35.8078	33.9268	49.406	-27.5233	-31.3305
Romania	Male	Transport Accidents	25-44	1998	30.5064	30.6657	49.406	-38.2536	-37.9313
Romania	Male	Transport Accidents	25-44	1999	25.6827	27.7108	49.406	-48.0171	-43.9122
Romania	Male	Transport Accidents	25-44	2000	26.9431	26.6631	49.406	-45.4658	-46.0328
Romania	Male	Transport Accidents	25-44	2001	27.3633	26.502	49.406	-44.6154	-46.3588
Romania	Male	Transport Accidents	25-44	2002	25.1994	25.9638	49.406	-48.9953	-47.4481
Romania	Male	Transport Accidents	25-44	2003	25.3287	25.5846	49.406	-48.7336	-48.2157
Romania	Male	Transport Accidents	25-44	2004	26.2256	25.8921	49.406	-46.9181	-47.5933
Romania	Male	Transport Accidents	25-44	2005	26.1218	26.0472	49.406	-47.1282	-47.2793
Romania	Male	Transport Accidents	25-44	2006	25.7941	25.9543	49.406	-47.7916	-47.4672
Romania	Male	Transport Accidents	25-44	2007	25.9471	26.3004	49.406	-47.4819	-46.7667
Romania	Male	Transport Accidents	25-44	2008	27.1601	25.9353	49.406	-45.0267	-47.5059
Romania	Male	Transport Accidents	25-44	2009	24.6986	23.8551	49.406	-50.0089	-51.7162
Romania	Male	Transport Accidents	25-44	2010	19.7066	20.2415	49.406	-60.113	-59.0303
Romania	Male	Transport Accidents	25-44	2011	16.3193	18.0519	49.406	-66.9689	-63.4621
Romania	Male	Transport Accidents	25-44	2012	18.1299	17.4263	49.406	-63.3043	-64.7283
Romania	Male	Transport Accidents	25-44	2013	17.8298	17.5545	49.406	-63.9117	-64.4689
Romania	Male	Transport Accidents	25-44	2014	16.7038	17.0183	49.406	-66.1907	-65.5542
Romania	Male	Transport Accidents	25-44	2015	16.5213	16.1624	49.406	-66.5601	-67.2865
Romania	Male	Transport Accidents	25-44	2016	15.2622	15.757	49.406	-69.1086	-68.1071
Romania	Male	Transport Accidents	25-44	2017	15.4875	15.0972	49.406	-68.6525	-69.4426
Romania	Male	Transport Accidents	25-44	2018	14.5419	15.3423	49.406	-70.5666	-68.9465
Romania	Male	Transport Accidents	25-44	2019	15.9974	15.2696	49.406	-67.6205	-69.0936
Romania	Male	Transport Accidents	45-54	1990	65.8267	58.1931	65.8267	0	0
Romania	Male	Transport Accidents	45-54	1991	50.5594	55.8448	65.8267	-23.1931	-15.1639
Romania	Male	Transport Accidents	45-54	1992	51.1482	49.9594	65.8267	-22.2987	-24.1047
Romania	Male	Transport Accidents	45-54	1993	48.1705	48.8786	65.8267	-26.8222	-25.7465
Romania	Male	Transport Accidents	45-54	1994	47.3171	48.492	65.8267	-28.1187	-26.3338
Romania	Male	Transport Accidents	45-54	1995	49.9885	48.7965	65.8267	-24.0605	-25.8713
Romania	Male	Transport Accidents	45-54	1996	49.0838	48.3885	65.8267	-25.4347	-26.4911
Romania	Male	Transport Accidents	45-54	1997	46.0931	45.3567	65.8267	-29.9781	-31.0968
Romania	Male	Transport Accidents	45-54	1998	40.8932	40.6978	65.8267	-37.8775	-38.1743
Romania	Male	Transport Accidents	45-54	1999	35.1072	36.636	65.8267	-46.6672	-44.3448
Romania	Male	Transport Accidents	45-54	2000	33.9075	35.0788	65.8267	-48.4897	-46.7104
Romania	Male	Transport Accidents	45-54	2001	36.2215	35.5702	65.8267	-44.9744	-45.9639
Romania	Male	Transport Accidents	45-54	2002	36.5816	34.5294	65.8267	-44.4274	-47.545
Romania	Male	Transport Accidents	45-54	2003	30.7851	33.402	65.8267	-53.2331	-49.2577
Romania	Male	Transport Accidents	45-54	2004	32.8392	31.7532	65.8267	-50.1126	-51.7625
Romania	Male	Transport Accidents	45-54	2005	31.6351	32.4784	65.8267	-51.9418	-50.6607
Romania	Male	Transport Accidents	45-54	2006	32.9609	32.6066	65.8267	-49.9277	-50.4659
Romania	Male	Transport Accidents	45-54	2007	33.2238	34.8376	65.8267	-49.5284	-47.0768
Romania	Male	Transport Accidents	45-54	2008	38.3281	34.6892	65.8267	-41.7742	-47.3022
Romania	Male	Transport Accidents	45-54	2009	32.5158	32.8323	65.8267	-50.6039	-50.1231
Romania	Male	Transport Accidents	45-54	2010	27.6531	27.4113	65.8267	-57.9911	-58.3583
Romania	Male	Transport Accidents	45-54	2011	22.0651	25.1831	65.8267	-66.48	-61.7433
Romania	Male	Transport Accidents	45-54	2012	25.8313	23.0942	65.8267	-60.7586	-64.9167
Romania	Male	Transport Accidents	45-54	2013	21.3862	23.3845	65.8267	-67.5113	-64.4757
Romania	Male	Transport Accidents	45-54	2014	22.9358	22.1537	65.8267	-65.1572	-66.3454
Romania	Male	Transport Accidents	45-54	2015	22.1391	22.499	65.8267	-66.3676	-65.8208
Romania	Male	Transport Accidents	45-54	2016	22.4222	22.3799	65.8267	-65.9375	-66.0018
Romania	Male	Transport Accidents	45-54	2017	22.5783	21.4945	65.8267	-65.7003	-67.3468
Romania	Male	Transport Accidents	45-54	2018	19.4831	20.8374	65.8267	-70.4025	-68.3451
Romania	Male	Transport Accidents	45-54	2019	20.4507	19.9669	65.8267	-68.9325	-69.6675
Romania	Male	Transport Accidents	55-64	1990	59.6215	54.6925	59.6215	0	0
Romania	Male	Transport Accidents	55-64	1991	49.7635	53.5932	59.6215	-16.5343	-10.1111
Romania	Male	Transport Accidents	55-64	1992	51.3944	48.4835	59.6215	-13.7989	-18.6812
Romania	Male	Transport Accidents	55-64	1993	44.2926	49.2123	59.6215	-25.7104	-17.4589
Romania	Male	Transport Accidents	55-64	1994	51.9498	47.7986	59.6215	-12.8673	-19.83
Romania	Male	Transport Accidents	55-64	1995	47.1534	48.7649	59.6215	-20.9122	-18.2093
Romania	Male	Transport Accidents	55-64	1996	47.1915	45.7606	59.6215	-20.8483	-23.2483
Romania	Male	Transport Accidents	55-64	1997	42.9369	43.7919	59.6215	-27.9843	-26.5502
Romania	Male	Transport Accidents	55-64	1998	41.2474	39.3276	59.6215	-30.818	-34.038
Romania	Male	Transport Accidents	55-64	1999	33.7985	36.8275	59.6215	-43.3117	-38.2313
Romania	Male	Transport Accidents	55-64	2000	35.4365	35.4396	59.6215	-40.5642	-40.559
Romania	Male	Transport Accidents	55-64	2001	37.0839	35.2613	59.6215	-37.8012	-40.8581
Romania	Male	Transport Accidents	55-64	2002	33.2635	34.6212	59.6215	-44.2089	-41.9317
Romania	Male	Transport Accidents	55-64	2003	33.5163	33.2596	59.6215	-43.785	-44.2155
Romania	Male	Transport Accidents	55-64	2004	32.9989	33.3247	59.6215	-44.6527	-44.1063
Romania	Male	Transport Accidents	55-64	2005	33.4589	33.4028	59.6215	-43.8812	-43.9753
Romania	Male	Transport Accidents	55-64	2006	33.7507	33.5603	59.6215	-43.3918	-43.711
Romania	Male	Transport Accidents	55-64	2007	33.4715	35.6638	59.6215	-43.8601	-40.183
Romania	Male	Transport Accidents	55-64	2008	39.7692	34.8048	59.6215	-33.2972	-41.6237
Romania	Male	Transport Accidents	55-64	2009	31.1738	33.3994	59.6215	-47.7139	-43.981
Romania	Male	Transport Accidents	55-64	2010	29.2552	28.7924	59.6215	-50.9319	-51.7081
Romania	Male	Transport Accidents	55-64	2011	25.9483	27.047	59.6215	-56.4784	-54.6356
Romania	Male	Transport Accidents	55-64	2012	25.9375	25.0579	59.6215	-56.4965	-57.9718
Romania	Male	Transport Accidents	55-64	2013	23.2879	25.5244	59.6215	-60.9404	-57.1893
Romania	Male	Transport Accidents	55-64	2014	27.3478	24.5006	59.6215	-54.1309	-58.9064
Romania	Male	Transport Accidents	55-64	2015	22.866	24.9859	59.6215	-61.648	-58.0925
Romania	Male	Transport Accidents	55-64	2016	24.7437	25.1254	59.6215	-58.4987	-57.8585
Romania	Male	Transport Accidents	55-64	2017	27.7664	25.8439	59.6215	-53.4289	-56.6534
Romania	Male	Transport Accidents	55-64	2018	25.0216	27.4855	59.6215	-58.0326	-53.9001
Romania	Male	Transport Accidents	55-64	2019	29.6684	27.345	59.6215	-50.2387	-54.1357
Romania	Male	Other External Causes	25-44	1990	56.6865	55.8861	56.6865	0	0
Romania	Male	Other External Causes	25-44	1991	55.0857	56.1629	56.6865	-2.824	-0.923652
Romania	Male	Other External Causes	25-44	1992	56.7166	56.0491	56.6865	0.0530428	-1.12439
Romania	Male	Other External Causes	25-44	1993	56.3451	54.5274	56.6865	-0.602226	-3.80888
Romania	Male	Other External Causes	25-44	1994	50.5205	54.4087	56.6865	-10.8775	-4.01828
Romania	Male	Other External Causes	25-44	1995	56.3605	58.0593	56.6865	-0.575161	2.42169
Romania	Male	Other External Causes	25-44	1996	67.2969	63.0162	56.6865	18.7177	11.1662
Romania	Male	Other External Causes	25-44	1997	65.3913	64.0045	56.6865	15.3559	12.9096
Romania	Male	Other External Causes	25-44	1998	59.3254	69.5884	56.6865	4.65516	22.7601
Romania	Male	Other External Causes	25-44	1999	84.0486	74.3969	56.6865	48.2691	31.2426
Romania	Male	Other External Causes	25-44	2000	79.8166	82.4765	56.6865	40.8036	45.4958
Romania	Male	Other External Causes	25-44	2001	83.5642	84.1102	56.6865	47.4146	48.3779
Romania	Male	Other External Causes	25-44	2002	88.9499	84.0168	56.6865	56.9155	48.213
Romania	Male	Other External Causes	25-44	2003	79.5363	79.9844	56.6865	40.309	41.0995
Romania	Male	Other External Causes	25-44	2004	71.467	70.9111	56.6865	26.0742	25.0933
Romania	Male	Other External Causes	25-44	2005	61.7298	63.5322	56.6865	8.89689	12.0764
Romania	Male	Other External Causes	25-44	2006	57.3997	57.8418	56.6865	1.25815	2.03808
Romania	Male	Other External Causes	25-44	2007	54.3959	55.593	56.6865	-4.0408	-1.92909
Romania	Male	Other External Causes	25-44	2008	54.9833	53.8699	56.6865	-3.00461	-4.96873
Romania	Male	Other External Causes	25-44	2009	52.2305	53.6134	56.6865	-7.86076	-5.42132
Romania	Male	Other External Causes	25-44	2010	53.6262	48.9391	56.6865	-5.39859	-13.6671
Romania	Male	Other External Causes	25-44	2011	40.9606	46.2908	56.6865	-27.7418	-18.339
Romania	Male	Other External Causes	25-44	2012	44.2855	42.0908	56.6865	-21.8765	-25.7482
Romania	Male	Other External Causes	25-44	2013	41.0262	41.4564	56.6865	-27.6262	-26.8672
Romania	Male	Other External Causes	25-44	2014	39.0577	39.2971	56.6865	-31.0989	-30.6765
Romania	Male	Other External Causes	25-44	2015	37.8074	38.3894	56.6865	-33.3044	-32.2778
Romania	Male	Other External Causes	25-44	2016	38.303	38.3626	56.6865	-32.4301	-32.325
Romania	Male	Other External Causes	25-44	2017	38.9774	38.8982	56.6865	-31.2404	-31.3802
Romania	Male	Other External Causes	25-44	2018	39.4141	39.2526	56.6865	-30.47	-30.755
Romania	Male	Other External Causes	25-44	2019	39.3663	39.3902	56.6865	-30.5544	-30.5122
Romania	Male	Other External Causes	45-54	1990	77.4934	77.339	77.4934	0	0
Romania	Male	Other External Causes	45-54	1991	77.1846	78.7772	77.4934	-0.398548	1.65659
Romania	Male	Other External Causes	45-54	1992	81.6535	81.2675	77.4934	5.36833	4.87024
Romania	Male	Other External Causes	45-54	1993	84.9645	80.8657	77.4934	9.64094	4.35173
Romania	Male	Other External Causes	45-54	1994	75.9791	83.6527	77.4934	-1.95409	7.94807
Romania	Male	Other External Causes	45-54	1995	90.0143	88.9357	77.4934	16.1574	14.7654
Romania	Male	Other External Causes	45-54	1996	100.814	98.9549	77.4934	30.093	27.6946
Romania	Male	Other External Causes	45-54	1997	106.037	98.8521	77.4934	36.8334	27.5619
Romania	Male	Other External Causes	45-54	1998	89.7059	130.848	77.4934	15.7594	68.8499
Romania	Male	Other External Causes	45-54	1999	196.8	159.149	77.4934	153.957	105.371
Romania	Male	Other External Causes	45-54	2000	190.942	199.392	77.4934	146.398	157.301
Romania	Male	Other External Causes	45-54	2001	210.433	205.713	77.4934	171.55	165.458
Romania	Male	Other External Causes	45-54	2002	215.763	212.963	77.4934	178.428	174.814
Romania	Male	Other External Causes	45-54	2003	212.692	211.151	77.4934	174.465	172.476
Romania	Male	Other External Causes	45-54	2004	204.998	202.55	77.4934	164.536	161.377
Romania	Male	Other External Causes	45-54	2005	189.96	190.425	77.4934	145.13	145.731
Romania	Male	Other External Causes	45-54	2006	176.318	180.656	77.4934	127.526	133.124
Romania	Male	Other External Causes	45-54	2007	175.689	181.284	77.4934	126.715	133.935
Romania	Male	Other External Causes	45-54	2008	191.844	184.291	77.4934	147.562	137.815
Romania	Male	Other External Causes	45-54	2009	185.34	189.246	77.4934	139.169	144.209
Romania	Male	Other External Causes	45-54	2010	190.552	176.028	77.4934	145.895	127.152
Romania	Male	Other External Causes	45-54	2011	152.191	164.099	77.4934	96.3927	111.758
Romania	Male	Other External Causes	45-54	2012	149.552	145.345	77.4934	92.9873	87.5578
Romania	Male	Other External Causes	45-54	2013	134.291	140.624	77.4934	73.2936	81.466
Romania	Male	Other External Causes	45-54	2014	138.029	134.98	77.4934	78.1171	74.1827
Romania	Male	Other External Causes	45-54	2015	132.62	136.929	77.4934	71.1374	76.6976
Romania	Male	Other External Causes	45-54	2016	140.138	136.158	77.4934	80.8383	75.703
Romania	Male	Other External Causes	45-54	2017	135.717	140.985	77.4934	75.1333	81.9317
Romania	Male	Other External Causes	45-54	2018	147.101	141.115	77.4934	89.8233	82.0989
Romania	Male	Other External Causes	45-54	2019	140.527	143.814	77.4934	81.34	85.5817
Romania	Male	Other External Causes	55-64	1990	69.171	70.0248	69.171	0	0
Romania	Male	Other External Causes	55-64	1991	70.8786	71.4986	69.171	2.46869	3.36509
Romania	Male	Other External Causes	55-64	1992	74.4463	77.1478	69.171	7.62658	11.532
Romania	Male	Other External Causes	55-64	1993	86.1184	79.2899	69.171	24.5008	14.6289
Romania	Male	Other External Causes	55-64	1994	77.305	82.411	69.171	11.7593	19.1411
Romania	Male	Other External Causes	55-64	1995	83.8097	86.5575	69.171	21.1631	25.1357
Romania	Male	Other External Causes	55-64	1996	98.5579	93.5577	69.171	42.4845	35.2557
Romania	Male	Other External Causes	55-64	1997	98.3054	96.6436	69.171	42.1195	39.717
Romania	Male	Other External Causes	55-64	1998	93.0674	154.545	69.171	34.5469	123.425
Romania	Male	Other External Causes	55-64	1999	272.263	210.425	69.171	293.609	204.21
Romania	Male	Other External Causes	55-64	2000	265.943	274.01	69.171	284.472	296.135
Romania	Male	Other External Causes	55-64	2001	283.824	285.808	69.171	310.323	313.19
Romania	Male	Other External Causes	55-64	2002	307.655	291.213	69.171	344.775	321.004
Romania	Male	Other External Causes	55-64	2003	282.158	285.095	69.171	307.914	312.16
Romania	Male	Other External Causes	55-64	2004	265.471	265.748	69.171	283.79	284.19
Romania	Male	Other External Causes	55-64	2005	249.614	251.967	69.171	260.866	264.267
Romania	Male	Other External Causes	55-64	2006	240.815	241.686	69.171	248.145	249.404
Romania	Male	Other External Causes	55-64	2007	234.628	245.021	69.171	239.201	254.225
Romania	Male	Other External Causes	55-64	2008	259.619	255.658	69.171	275.33	269.604
Romania	Male	Other External Causes	55-64	2009	272.727	270.672	69.171	294.28	291.308
Romania	Male	Other External Causes	55-64	2010	279.669	259.824	69.171	304.315	275.626
Romania	Male	Other External Causes	55-64	2011	227.075	246.553	69.171	228.281	256.441
Romania	Male	Other External Causes	55-64	2012	232.916	225.693	69.171	236.725	226.283
Romania	Male	Other External Causes	55-64	2013	217.087	226.669	69.171	213.841	227.694
Romania	Male	Other External Causes	55-64	2014	230.003	221.956	69.171	232.514	220.881
Romania	Male	Other External Causes	55-64	2015	218.778	226.917	69.171	216.286	228.053
Romania	Male	Other External Causes	55-64	2016	231.97	230.907	69.171	235.357	233.82
Romania	Male	Other External Causes	55-64	2017	241.972	243.962	69.171	249.818	252.694
Romania	Male	Other External Causes	55-64	2018	257.944	251.502	69.171	272.908	263.595
Romania	Male	Other External Causes	55-64	2019	254.59	256.267	69.171	268.059	270.483
Romania	Male	All Other Causes	25-44	1990	44.1443	44.9443	44.1443	0	0
Romania	Male	All Other Causes	25-44	1991	45.7443	49.2217	44.1443	3.62443	11.5018
Romania	Male	All Other Causes	25-44	1992	57.7766	54.3896	44.1443	30.881	23.2086
Romania	Male	All Other Causes	25-44	1993	59.648	63.7456	44.1443	35.1204	44.4026
Romania	Male	All Other Causes	25-44	1994	73.8121	72.2771	44.1443	67.2063	63.7289
Romania	Male	All Other Causes	25-44	1995	83.371	76.6686	44.1443	88.86	73.6771
Romania	Male	All Other Causes	25-44	1996	72.8226	77.3221	44.1443	64.9649	75.1574
Romania	Male	All Other Causes	25-44	1997	75.7726	71.6055	44.1443	71.6473	62.2077
Romania	Male	All Other Causes	25-44	1998	66.2214	54.1737	44.1443	50.011	22.7195
Romania	Male	All Other Causes	25-44	1999	20.5272	34.9448	44.1443	-53.4999	-20.8397
Romania	Male	All Other Causes	25-44	2000	18.0858	19.3138	44.1443	-59.0303	-56.2486
Romania	Male	All Other Causes	25-44	2001	19.3283	18.0633	44.1443	-56.2157	-59.0814
Romania	Male	All Other Causes	25-44	2002	16.7757	18.2442	44.1443	-61.9981	-58.6716
Romania	Male	All Other Causes	25-44	2003	18.6285	17.6905	44.1443	-57.8009	-59.9257
Romania	Male	All Other Causes	25-44	2004	17.6674	18.5414	44.1443	-59.9782	-57.9982
Romania	Male	All Other Causes	25-44	2005	19.3284	18.366	44.1443	-56.2154	-58.3955
Romania	Male	All Other Causes	25-44	2006	18.1023	19.2418	44.1443	-58.9929	-56.4116
Romania	Male	All Other Causes	25-44	2007	20.2947	19.8262	44.1443	-54.0265	-55.0878
Romania	Male	All Other Causes	25-44	2008	21.0816	21.6367	44.1443	-52.244	-50.9864
Romania	Male	All Other Causes	25-44	2009	23.5339	22.7143	44.1443	-46.6887	-48.5453
Romania	Male	All Other Causes	25-44	2010	23.5275	22.8073	44.1443	-46.7032	-48.3348
Romania	Male	All Other Causes	25-44	2011	21.3603	22.6036	44.1443	-51.6125	-48.7961
Romania	Male	All Other Causes	25-44	2012	22.923	19.7452	44.1443	-48.0725	-55.2712
Romania	Male	All Other Causes	25-44	2013	14.9523	23.1361	44.1443	-66.1286	-47.5898
Romania	Male	All Other Causes	25-44	2014	31.533	23.5902	44.1443	-28.5684	-46.5612
Romania	Male	All Other Causes	25-44	2015	24.2852	28.5359	44.1443	-44.9868	-35.3578
Romania	Male	All Other Causes	25-44	2016	29.7893	28.1949	44.1443	-32.5183	-36.1301
Romania	Male	All Other Causes	25-44	2017	30.5102	31.6343	44.1443	-30.8853	-28.3389
Romania	Male	All Other Causes	25-44	2018	34.6033	31.7536	44.1443	-21.6132	-28.0687
Romania	Male	All Other Causes	25-44	2019	30.1473	32.3753	44.1443	-31.7075	-26.6603
Romania	Male	All Other Causes	45-54	1990	135.804	135.26	135.804	0	0
Romania	Male	All Other Causes	45-54	1991	134.716	142.251	135.804	-0.800686	4.74757
Romania	Male	All Other Causes	45-54	1992	156.233	153.793	135.804	15.0434	13.2463
Romania	Male	All Other Causes	45-54	1993	170.428	177.769	135.804	25.4961	30.9015
Romania	Male	All Other Causes	45-54	1994	206.646	198.151	135.804	52.1651	45.91
Romania	Male	All Other Causes	45-54	1995	217.38	211.401	135.804	60.0688	55.6668
Romania	Male	All Other Causes	45-54	1996	210.179	218.101	135.804	54.7664	60.6
Romania	Male	All Other Causes	45-54	1997	226.745	211.866	135.804	66.965	56.0088
Romania	Male	All Other Causes	45-54	1998	198.674	157.59	135.804	46.2949	16.0427
Romania	Male	All Other Causes	45-54	1999	47.3525	97.7131	135.804	-65.1317	-28.0483
Romania	Male	All Other Causes	45-54	2000	47.1128	47.9437	135.804	-65.3082	-64.6963
Romania	Male	All Other Causes	45-54	2001	49.3659	48.2022	135.804	-63.6491	-64.506
Romania	Male	All Other Causes	45-54	2002	48.1279	48.7587	135.804	-64.5607	-64.0962
Romania	Male	All Other Causes	45-54	2003	48.7824	48.8144	135.804	-64.0788	-64.0552
Romania	Male	All Other Causes	45-54	2004	49.5329	48.6879	135.804	-63.5262	-64.1484
Romania	Male	All Other Causes	45-54	2005	47.7484	48.2679	135.804	-64.8402	-64.4576
Romania	Male	All Other Causes	45-54	2006	47.5225	48.6845	135.804	-65.0065	-64.1509
Romania	Male	All Other Causes	45-54	2007	50.7827	50.4928	135.804	-62.6058	-62.8193
Romania	Male	All Other Causes	45-54	2008	53.1734	56.686	135.804	-60.8455	-58.2589
Romania	Male	All Other Causes	45-54	2009	66.1019	60.6387	135.804	-51.3254	-55.3483
Romania	Male	All Other Causes	45-54	2010	62.6408	61.9618	135.804	-53.8741	-54.374
Romania	Male	All Other Causes	45-54	2011	57.1427	58.5275	135.804	-57.9226	-56.9029
Romania	Male	All Other Causes	45-54	2012	55.7992	53.3636	135.804	-58.912	-60.7054
Romania	Male	All Other Causes	45-54	2013	47.149	59.953	135.804	-65.2816	-55.8532
Romania	Male	All Other Causes	45-54	2014	76.911	63.0668	135.804	-43.3661	-53.5604
Romania	Male	All Other Causes	45-54	2015	65.1403	72.475	135.804	-52.0335	-46.6326
Romania	Male	All Other Causes	45-54	2016	75.3738	72.6601	135.804	-44.498	-46.4963
Romania	Male	All Other Causes	45-54	2017	77.4661	77.9706	135.804	-42.9573	-42.5859
Romania	Male	All Other Causes	45-54	2018	81.0718	80.5391	135.804	-40.3022	-40.6945
Romania	Male	All Other Causes	45-54	2019	83.0794	82.0756	135.804	-38.824	-39.5631
Romania	Male	All Other Causes	55-64	1990	237.088	239.469	237.088	0	0
Romania	Male	All Other Causes	55-64	1991	241.851	243.003	237.088	2.00898	2.49496
Romania	Male	All Other Causes	55-64	1992	250.07	253.483	237.088	5.47591	6.91523
Romania	Male	All Other Causes	55-64	1993	268.528	275.437	237.088	13.2608	16.1752
Romania	Male	All Other Causes	55-64	1994	307.713	296.105	237.088	29.7887	24.8924
Romania	Male	All Other Causes	55-64	1995	312.073	312.593	237.088	31.6276	31.8468
Romania	Male	All Other Causes	55-64	1996	317.991	320.517	237.088	34.1239	35.1891
Romania	Male	All Other Causes	55-64	1997	331.486	318.261	237.088	39.8157	34.2375
Romania	Male	All Other Causes	55-64	1998	305.305	236.706	237.088	28.7729	-0.160885
Romania	Male	All Other Causes	55-64	1999	73.3283	148.789	237.088	-69.0713	-37.2431
Romania	Male	All Other Causes	55-64	2000	67.7336	71.4113	237.088	-71.431	-69.8798
Romania	Male	All Other Causes	55-64	2001	73.1721	70.1153	237.088	-69.1371	-70.4264
Romania	Male	All Other Causes	55-64	2002	69.4403	73.6946	237.088	-70.7111	-68.9167
Romania	Male	All Other Causes	55-64	2003	78.4715	72.4524	237.088	-66.9019	-69.4407
Romania	Male	All Other Causes	55-64	2004	69.4454	74.679	237.088	-70.709	-68.5015
Romania	Male	All Other Causes	55-64	2005	76.1201	73.7867	237.088	-67.8937	-68.8779
Romania	Male	All Other Causes	55-64	2006	75.7947	76.5528	237.088	-68.031	-67.7112
Romania	Male	All Other Causes	55-64	2007	77.7437	78.257	237.088	-67.2089	-66.9924
Romania	Male	All Other Causes	55-64	2008	81.2327	82.5608	237.088	-65.7373	-65.1771
Romania	Male	All Other Causes	55-64	2009	88.706	87.4821	237.088	-62.5852	-63.1014
Romania	Male	All Other Causes	55-64	2010	92.5076	90.3683	237.088	-60.9817	-61.884
Romania	Male	All Other Causes	55-64	2011	89.8913	89.0026	237.088	-62.0852	-62.4601
Romania	Male	All Other Causes	55-64	2012	84.6089	84.8142	237.088	-64.3133	-64.2267
Romania	Male	All Other Causes	55-64	2013	79.9424	93.5912	237.088	-66.2815	-60.5246
Romania	Male	All Other Causes	55-64	2014	116.222	101.758	237.088	-50.9791	-57.0801
Romania	Male	All Other Causes	55-64	2015	109.109	117.142	237.088	-53.9796	-50.5912
Romania	Male	All Other Causes	55-64	2016	126.096	121.173	237.088	-46.8147	-48.891
Romania	Male	All Other Causes	55-64	2017	128.315	132.001	237.088	-45.8787	-44.324
Romania	Male	All Other Causes	55-64	2018	141.592	138.479	237.088	-40.2785	-41.5917
Romania	Male	All Other Causes	55-64	2019	145.529	143.561	237.088	-38.6179	-39.4482
Romania	Male	All Causes	25-44	1990	341.817	341.348	341.817	0	0
Romania	Male	All Causes	25-44	1991	340.879	354.083	341.817	-0.274349	3.58837
Romania	Male	All Causes	25-44	1992	379.552	367.943	341.817	11.0395	7.64322
Romania	Male	All Causes	25-44	1993	383.398	388.86	341.817	12.1646	13.7625
Romania	Male	All Causes	25-44	1994	403.629	405.164	341.817	18.0834	18.5324
Romania	Male	All Causes	25-44	1995	428.465	420.224	341.817	25.3492	22.9383
Romania	Male	All Causes	25-44	1996	428.579	430.853	341.817	25.3825	26.0477
Romania	Male	All Causes	25-44	1997	435.515	414.048	341.817	27.4116	21.1314
Romania	Male	All Causes	25-44	1998	378.05	382.672	341.817	10.6002	11.9522
Romania	Male	All Causes	25-44	1999	334.45	344.013	341.817	-2.15518	0.642549
Romania	Male	All Causes	25-44	2000	319.54	325.103	341.817	-6.51733	-4.88979
Romania	Male	All Causes	25-44	2001	321.319	323.71	341.817	-5.99687	-5.29741
Romania	Male	All Causes	25-44	2002	330.27	319.887	341.817	-3.37803	-6.41586
Romania	Male	All Causes	25-44	2003	308.071	309.078	341.817	-9.87266	-9.57804
Romania	Male	All Causes	25-44	2004	288.892	287.806	341.817	-15.4834	-15.8012
Romania	Male	All Causes	25-44	2005	266.455	268.34	341.817	-22.0475	-21.496
Romania	Male	All Causes	25-44	2006	249.674	253.877	341.817	-26.9569	-25.7273
Romania	Male	All Causes	25-44	2007	245.502	244.751	341.817	-28.1773	-28.397
Romania	Male	All Causes	25-44	2008	239.078	240.496	341.817	-30.0569	-29.6418
Romania	Male	All Causes	25-44	2009	236.909	234.428	341.817	-30.6912	-31.4171
Romania	Male	All Causes	25-44	2010	227.297	219.464	341.817	-33.5033	-35.795
Romania	Male	All Causes	25-44	2011	194.185	211.158	341.817	-43.1905	-38.225
Romania	Male	All Causes	25-44	2012	211.991	199.022	341.817	-37.9812	-41.7753
Romania	Male	All Causes	25-44	2013	190.891	202.529	341.817	-44.154	-40.7493
Romania	Male	All Causes	25-44	2014	204.706	197.213	341.817	-40.1126	-42.3044
Romania	Male	All Causes	25-44	2015	196.043	198.927	341.817	-42.6467	-41.8031
Romania	Male	All Causes	25-44	2016	196.032	194.353	341.817	-42.65	-43.1413
Romania	Male	All Causes	25-44	2017	190.982	196.181	341.817	-44.1273	-42.6065
Romania	Male	All Causes	25-44	2018	201.528	195.745	341.817	-41.0421	-42.7339
Romania	Male	All Causes	25-44	2019	194.725	198.127	341.817	-43.0323	-42.0372
Romania	Male	All Causes	45-54	1990	1051.88	1047.54	1051.88	0	0
Romania	Male	All Causes	45-54	1991	1043.2	1083.72	1051.88	-0.825187	3.02682
Romania	Male	All Causes	45-54	1992	1156.08	1137.42	1051.88	9.90563	8.1317
Romania	Male	All Causes	45-54	1993	1212.98	1201.2	1051.88	15.3146	14.1952
Romania	Male	All Causes	45-54	1994	1234.55	1249.44	1051.88	17.3653	18.7815
Romania	Male	All Causes	45-54	1995	1300.81	1285.32	1051.88	23.6645	22.1924
Romania	Male	All Causes	45-54	1996	1320.61	1313.08	1051.88	25.5473	24.8312
Romania	Male	All Causes	45-54	1997	1317.82	1284.88	1051.88	25.2817	22.1501
Romania	Male	All Causes	45-54	1998	1216.2	1214.05	1051.88	15.6212	15.4167
Romania	Male	All Causes	45-54	1999	1108.13	1127.73	1051.88	5.34719	7.20998
Romania	Male	All Causes	45-54	2000	1058.84	1093.02	1051.88	0.661577	3.91029
Romania	Male	All Causes	45-54	2001	1112.07	1107.07	1051.88	5.72211	5.24597
Romania	Male	All Causes	45-54	2002	1150.28	1128.14	1051.88	9.35423	7.24967
Romania	Male	All Causes	45-54	2003	1122.07	1120.84	1051.88	6.67268	6.55527
Romania	Male	All Causes	45-54	2004	1090.16	1089.45	1051.88	3.6389	3.57083
Romania	Male	All Causes	45-54	2005	1056.1	1057.15	1051.88	0.40091	0.50018
Romania	Male	All Causes	45-54	2006	1025.17	1029.17	1051.88	-2.53927	-2.15988
Romania	Male	All Causes	45-54	2007	1006.22	1023.37	1051.88	-4.34127	-2.71065
Romania	Male	All Causes	45-54	2008	1038.72	1023.01	1051.88	-1.25141	-2.74503
Romania	Male	All Causes	45-54	2009	1024.09	1018.35	1051.88	-2.64242	-3.18762
Romania	Male	All Causes	45-54	2010	992.253	967.221	1051.88	-5.66903	-8.04874
Romania	Male	All Causes	45-54	2011	885.321	918.396	1051.88	-15.8348	-12.6905
Romania	Male	All Causes	45-54	2012	877.613	858.284	1051.88	-16.5676	-18.4051
Romania	Male	All Causes	45-54	2013	811.918	840.782	1051.88	-22.8131	-20.069
Romania	Male	All Causes	45-54	2014	832.814	818.463	1051.88	-20.8265	-22.1908
Romania	Male	All Causes	45-54	2015	810.657	826.012	1051.88	-22.9329	-21.4731
Romania	Male	All Causes	45-54	2016	834.565	820.33	1051.88	-20.66	-22.0133
Romania	Male	All Causes	45-54	2017	815.769	824.564	1051.88	-22.4469	-21.6108
Romania	Male	All Causes	45-54	2018	823.357	810.523	1051.88	-21.7256	-22.9457
Romania	Male	All Causes	45-54	2019	792.443	807.9	1051.88	-24.6645	-23.195
Romania	Male	All Causes	55-64	1990	2121.37	2149.51	2121.37	0	0
Romania	Male	All Causes	55-64	1991	2177.66	2202.21	2121.37	2.65367	3.81096
Romania	Male	All Causes	55-64	1992	2307.6	2284.69	2121.37	8.77923	7.69892
Romania	Male	All Causes	55-64	1993	2368.8	2378.37	2121.37	11.6639	12.1149
Romania	Male	All Causes	55-64	1994	2458.69	2442.12	2121.37	15.9015	15.1204
Romania	Male	All Causes	55-64	1995	2498.88	2516.51	2121.37	17.7959	18.6267
Romania	Male	All Causes	55-64	1996	2591.94	2561.25	2121.37	22.1827	20.736
Romania	Male	All Causes	55-64	1997	2592.93	2541.22	2121.37	22.2294	19.7919
Romania	Male	All Causes	55-64	1998	2438.8	2444.61	2121.37	14.9637	15.2376
Romania	Male	All Causes	55-64	1999	2302.1	2327.74	2121.37	8.51962	9.72821
Romania	Male	All Causes	55-64	2000	2242.31	2285.73	2121.37	5.70132	7.74799
Romania	Male	All Causes	55-64	2001	2312.78	2296.91	2121.37	9.02304	8.27532
Romania	Male	All Causes	55-64	2002	2335.66	2322.34	2121.37	10.1016	9.4738
Romania	Male	All Causes	55-64	2003	2318.58	2272.91	2121.37	9.29677	7.14386
Romania	Male	All Causes	55-64	2004	2164.5	2209.6	2121.37	2.03322	4.15928
Romania	Male	All Causes	55-64	2005	2145.72	2134.98	2121.37	1.14784	0.64177
Romania	Male	All Causes	55-64	2006	2094.73	2099.24	2121.37	-1.25575	-1.04314
Romania	Male	All Causes	55-64	2007	2057.27	2076.83	2121.37	-3.02152	-2.09944
Romania	Male	All Causes	55-64	2008	2078.49	2088.88	2121.37	-2.02106	-1.53123
Romania	Male	All Causes	55-64	2009	2130.89	2098.24	2121.37	0.448875	-1.09032
Romania	Male	All Causes	55-64	2010	2085.33	2062.22	2121.37	-1.69878	-2.78813
Romania	Male	All Causes	55-64	2011	1970.44	2007.22	2121.37	-7.11449	-5.38062
Romania	Male	All Causes	55-64	2012	1965.9	1951.37	2121.37	-7.3286	-8.01367
Romania	Male	All Causes	55-64	2013	1917.76	1957.91	2121.37	-9.59793	-7.7052
Romania	Male	All Causes	55-64	2014	1990.07	1962.78	2121.37	-6.18907	-7.47541
Romania	Male	All Causes	55-64	2015	1980.52	1999.35	2121.37	-6.63924	-5.75176
Romania	Male	All Causes	55-64	2016	2027.45	2014.15	2121.37	-4.42697	-5.05412
Romania	Male	All Causes	55-64	2017	2034.47	2049.12	2121.37	-4.09615	-3.40546
Romania	Male	All Causes	55-64	2018	2085.44	2067.34	2121.37	-1.69327	-2.54652
Romania	Male	All Causes	55-64	2019	2082.12	2083.78	2121.37	-1.85015	-1.77171
Romania	Female	Infectious and Parasitic Diseases	25-44	1990	3.78079	3.8667	3.78079	0	0
Romania	Female	Infectious and Parasitic Diseases	25-44	1991	3.95261	4.031	3.78079	4.54453	6.6179
Romania	Female	Infectious and Parasitic Diseases	25-44	1992	4.3596	4.13538	3.78079	15.3092	9.37869
Romania	Female	Infectious and Parasitic Diseases	25-44	1993	4.09393	4.51027	3.78079	8.28236	19.2943
Romania	Female	Infectious and Parasitic Diseases	25-44	1994	5.07728	4.67575	3.78079	34.2913	23.6711
Romania	Female	Infectious and Parasitic Diseases	25-44	1995	4.85604	4.95827	3.78079	28.4396	31.1435
Romania	Female	Infectious and Parasitic Diseases	25-44	1996	4.94148	5.24932	3.78079	30.6996	38.8417
Romania	Female	Infectious and Parasitic Diseases	25-44	1997	5.95043	5.38463	3.78079	57.3858	42.4207
Romania	Female	Infectious and Parasitic Diseases	25-44	1998	5.26199	5.12704	3.78079	39.1768	35.6076
Romania	Female	Infectious and Parasitic Diseases	25-44	1999	4.16871	4.41477	3.78079	10.2601	16.7682
Romania	Female	Infectious and Parasitic Diseases	25-44	2000	3.8136	3.96505	3.78079	0.867618	4.87333
Romania	Female	Infectious and Parasitic Diseases	25-44	2001	3.91283	3.90506	3.78079	3.49224	3.28671
Romania	Female	Infectious and Parasitic Diseases	25-44	2002	3.98875	3.8943	3.78079	5.50026	3.00214
Romania	Female	Infectious and Parasitic Diseases	25-44	2003	3.78132	3.83926	3.78079	0.0139213	1.54632
Romania	Female	Infectious and Parasitic Diseases	25-44	2004	3.7477	3.639	3.78079	-0.875239	-3.75042
Romania	Female	Infectious and Parasitic Diseases	25-44	2005	3.38797	3.32512	3.78079	-10.3899	-12.0523
Romania	Female	Infectious and Parasitic Diseases	25-44	2006	2.8397	3.1732	3.78079	-24.8916	-16.0706
Romania	Female	Infectious and Parasitic Diseases	25-44	2007	3.29193	3.08279	3.78079	-12.9303	-18.4619
Romania	Female	Infectious and Parasitic Diseases	25-44	2008	3.11674	2.92629	3.78079	-17.5638	-22.6011
Romania	Female	Infectious and Parasitic Diseases	25-44	2009	2.37021	2.58399	3.78079	-37.3092	-31.6547
Romania	Female	Infectious and Parasitic Diseases	25-44	2010	2.26503	2.21015	3.78079	-40.0912	-41.5427
Romania	Female	Infectious and Parasitic Diseases	25-44	2011	1.99521	2.3533	3.78079	-47.2278	-37.7565
Romania	Female	Infectious and Parasitic Diseases	25-44	2012	2.79967	2.2273	3.78079	-25.9503	-41.089
Romania	Female	Infectious and Parasitic Diseases	25-44	2013	1.88704	2.38638	3.78079	-50.0888	-36.8816
Romania	Female	Infectious and Parasitic Diseases	25-44	2014	2.47242	2.23373	3.78079	-34.6057	-40.9191
Romania	Female	Infectious and Parasitic Diseases	25-44	2015	2.34172	2.36534	3.78079	-38.0629	-37.438
Romania	Female	Infectious and Parasitic Diseases	25-44	2016	2.28188	2.37558	3.78079	-39.6455	-37.1672
Romania	Female	Infectious and Parasitic Diseases	25-44	2017	2.50314	2.36713	3.78079	-33.7933	-37.3906
Romania	Female	Infectious and Parasitic Diseases	25-44	2018	2.31638	2.43519	3.78079	-38.7329	-35.5905
Romania	Female	Infectious and Parasitic Diseases	25-44	2019	2.48605	2.40122	3.78079	-34.2452	-36.4891
Romania	Female	Infectious and Parasitic Diseases	45-54	1990	3.95879	3.92352	3.95879	0	0
Romania	Female	Infectious and Parasitic Diseases	45-54	1991	3.88825	4.05587	3.95879	-1.78201	2.45234
Romania	Female	Infectious and Parasitic Diseases	45-54	1992	4.32059	4.44978	3.95879	9.13903	12.4025
Romania	Female	Infectious and Parasitic Diseases	45-54	1993	5.14052	4.39625	3.95879	29.8506	11.0504
Romania	Female	Infectious and Parasitic Diseases	45-54	1994	3.72766	4.35845	3.95879	-5.83856	10.0956
Romania	Female	Infectious and Parasitic Diseases	45-54	1995	4.20719	4.89252	3.95879	6.27468	23.5861
Romania	Female	Infectious and Parasitic Diseases	45-54	1996	6.74271	5.7142	3.95879	70.3223	44.3419
Romania	Female	Infectious and Parasitic Diseases	45-54	1997	6.19269	6.11642	3.95879	56.4287	54.5021
Romania	Female	Infectious and Parasitic Diseases	45-54	1998	5.41386	5.63828	3.95879	36.7554	42.4243
Romania	Female	Infectious and Parasitic Diseases	45-54	1999	5.3083	5.41796	3.95879	34.0889	36.8589
Romania	Female	Infectious and Parasitic Diseases	45-54	2000	5.53172	5.44071	3.95879	39.7325	37.4335
Romania	Female	Infectious and Parasitic Diseases	45-54	2001	5.4821	5.69868	3.95879	38.4792	43.9499
Romania	Female	Infectious and Parasitic Diseases	45-54	2002	6.08221	6.04403	3.95879	53.638	52.6736
Romania	Female	Infectious and Parasitic Diseases	45-54	2003	6.56778	6.03382	3.95879	65.9036	52.4157
Romania	Female	Infectious and Parasitic Diseases	45-54	2004	5.45147	5.87131	3.95879	37.7055	48.3107
Romania	Female	Infectious and Parasitic Diseases	45-54	2005	5.59468	5.20382	3.95879	41.3229	31.4498
Romania	Female	Infectious and Parasitic Diseases	45-54	2006	4.56532	5.11191	3.95879	15.3211	29.1281
Romania	Female	Infectious and Parasitic Diseases	45-54	2007	5.17573	4.90397	3.95879	30.7402	23.8755
Romania	Female	Infectious and Parasitic Diseases	45-54	2008	4.97086	4.75694	3.95879	25.5651	20.1613
Romania	Female	Infectious and Parasitic Diseases	45-54	2009	4.12422	4.74743	3.95879	4.1787	19.9213
Romania	Female	Infectious and Parasitic Diseases	45-54	2010	5.14722	4.69851	3.95879	30.0201	18.6855
Romania	Female	Infectious and Parasitic Diseases	45-54	2011	4.82409	4.85337	3.95879	21.8577	22.5972
Romania	Female	Infectious and Parasitic Diseases	45-54	2012	4.58879	4.67379	3.95879	15.914	18.0611
Romania	Female	Infectious and Parasitic Diseases	45-54	2013	4.60849	4.4784	3.95879	16.4115	13.1255
Romania	Female	Infectious and Parasitic Diseases	45-54	2014	4.23793	4.55193	3.95879	7.05099	14.9828
Romania	Female	Infectious and Parasitic Diseases	45-54	2015	4.80937	4.53137	3.95879	21.4858	14.4634
Romania	Female	Infectious and Parasitic Diseases	45-54	2016	4.5468	4.96052	3.95879	14.8533	25.304
Romania	Female	Infectious and Parasitic Diseases	45-54	2017	5.5254	5.31176	3.95879	39.5729	34.1762
Romania	Female	Infectious and Parasitic Diseases	45-54	2018	5.86307	5.79743	3.95879	48.1025	46.4444
Romania	Female	Infectious and Parasitic Diseases	45-54	2019	6.00382	5.93344	3.95879	51.6578	49.8801
Romania	Female	Infectious and Parasitic Diseases	55-64	1990	3.93946	4.66907	3.93946	0	0
Romania	Female	Infectious and Parasitic Diseases	55-64	1991	5.39868	4.77413	3.93946	37.0413	21.1876
Romania	Female	Infectious and Parasitic Diseases	55-64	1992	4.98426	5.36054	3.93946	26.5215	36.073
Romania	Female	Infectious and Parasitic Diseases	55-64	1993	5.69867	5.50259	3.93946	44.6562	39.6789
Romania	Female	Infectious and Parasitic Diseases	55-64	1994	5.82484	5.68987	3.93946	47.8589	44.4327
Romania	Female	Infectious and Parasitic Diseases	55-64	1995	5.54609	6.17737	3.93946	40.7831	56.8075
Romania	Female	Infectious and Parasitic Diseases	55-64	1996	7.16117	6.58667	3.93946	81.7805	67.1973
Romania	Female	Infectious and Parasitic Diseases	55-64	1997	7.05274	6.97779	3.93946	79.0283	77.1256
Romania	Female	Infectious and Parasitic Diseases	55-64	1998	6.71945	6.82186	3.93946	70.568	73.1675
Romania	Female	Infectious and Parasitic Diseases	55-64	1999	6.69339	6.52711	3.93946	69.9064	65.6855
Romania	Female	Infectious and Parasitic Diseases	55-64	2000	6.16849	6.64257	3.93946	56.5822	68.6163
Romania	Female	Infectious and Parasitic Diseases	55-64	2001	7.06583	6.90752	3.93946	79.3604	75.3418
Romania	Female	Infectious and Parasitic Diseases	55-64	2002	7.48823	6.75518	3.93946	90.0828	71.475
Romania	Female	Infectious and Parasitic Diseases	55-64	2003	5.71149	6.43751	3.93946	44.9817	63.411
Romania	Female	Infectious and Parasitic Diseases	55-64	2004	6.1128	6.03696	3.93946	55.1685	53.2435
Romania	Female	Infectious and Parasitic Diseases	55-64	2005	6.28659	6.06499	3.93946	59.5802	53.955
Romania	Female	Infectious and Parasitic Diseases	55-64	2006	5.79558	5.96928	3.93946	47.1162	51.5253
Romania	Female	Infectious and Parasitic Diseases	55-64	2007	5.82565	5.95698	3.93946	47.8795	51.2131
Romania	Female	Infectious and Parasitic Diseases	55-64	2008	6.2497	5.93824	3.93946	58.6436	50.7375
Romania	Female	Infectious and Parasitic Diseases	55-64	2009	5.73937	6.29367	3.93946	45.6892	59.7597
Romania	Female	Infectious and Parasitic Diseases	55-64	2010	6.89194	6.48186	3.93946	74.9463	64.5369
Romania	Female	Infectious and Parasitic Diseases	55-64	2011	6.81428	6.63851	3.93946	72.9751	68.5134
Romania	Female	Infectious and Parasitic Diseases	55-64	2012	6.20932	6.68392	3.93946	57.6186	69.666
Romania	Female	Infectious and Parasitic Diseases	55-64	2013	7.02816	7.63497	3.93946	78.4042	93.8075
Romania	Female	Infectious and Parasitic Diseases	55-64	2014	9.66742	8.53886	3.93946	145.4	116.752
Romania	Female	Infectious and Parasitic Diseases	55-64	2015	8.921	9.94318	3.93946	126.453	152.4
Romania	Female	Infectious and Parasitic Diseases	55-64	2016	11.2411	11.3157	3.93946	185.347	187.24
Romania	Female	Infectious and Parasitic Diseases	55-64	2017	13.7849	12.6811	3.93946	249.919	221.9
Romania	Female	Infectious and Parasitic Diseases	55-64	2018	13.0174	14.1611	3.93946	230.435	259.469
Romania	Female	Infectious and Parasitic Diseases	55-64	2019	15.6811	14.3492	3.93946	298.053	264.244
Romania	Female	HIV/AIDS	25-44	1990	0.120308	0.110141	0.120308	0	0
Romania	Female	HIV/AIDS	25-44	1991	0.0999731	0.127897	0.120308	-16.9027	6.30753
Romania	Female	HIV/AIDS	25-44	1992	0.163409	0.150586	0.120308	35.8253	25.1664
Romania	Female	HIV/AIDS	25-44	1993	0.188375	0.264922	0.120308	56.5766	120.202
Romania	Female	HIV/AIDS	25-44	1994	0.442981	0.370171	0.120308	268.205	207.685
Romania	Female	HIV/AIDS	25-44	1995	0.479158	0.589112	0.120308	298.275	389.668
Romania	Female	HIV/AIDS	25-44	1996	0.845195	0.700386	0.120308	602.523	482.159
Romania	Female	HIV/AIDS	25-44	1997	0.776806	0.876201	0.120308	545.679	628.296
Romania	Female	HIV/AIDS	25-44	1998	1.0066	0.896056	0.120308	736.685	644.799
Romania	Female	HIV/AIDS	25-44	1999	0.904759	0.969181	0.120308	652.033	705.58
Romania	Female	HIV/AIDS	25-44	2000	0.996181	1.03561	0.120308	728.022	760.797
Romania	Female	HIV/AIDS	25-44	2001	1.2059	1.20716	0.120308	902.337	903.387
Romania	Female	HIV/AIDS	25-44	2002	1.4194	1.16487	0.120308	1079.8	868.239
Romania	Female	HIV/AIDS	25-44	2003	0.869322	1.10752	0.120308	622.577	820.57
Romania	Female	HIV/AIDS	25-44	2004	1.03385	0.875167	0.120308	759.331	627.436
Romania	Female	HIV/AIDS	25-44	2005	0.722333	0.812488	0.120308	500.4	575.337
Romania	Female	HIV/AIDS	25-44	2006	0.681283	0.666868	0.120308	466.28	454.299
Romania	Female	HIV/AIDS	25-44	2007	0.59699	0.563071	0.120308	396.216	368.023
Romania	Female	HIV/AIDS	25-44	2008	0.410939	0.532332	0.120308	241.572	342.472
Romania	Female	HIV/AIDS	25-44	2009	0.589066	0.493458	0.120308	389.629	310.161
Romania	Female	HIV/AIDS	25-44	2010	0.48037	0.642889	0.120308	299.282	434.367
Romania	Female	HIV/AIDS	25-44	2011	0.859232	0.685228	0.120308	614.191	469.559
Romania	Female	HIV/AIDS	25-44	2012	0.716082	0.789294	0.120308	495.205	556.059
Romania	Female	HIV/AIDS	25-44	2013	0.79257	0.955755	0.120308	558.781	694.42
Romania	Female	HIV/AIDS	25-44	2014	1.35861	1.15031	0.120308	1029.27	856.134
Romania	Female	HIV/AIDS	25-44	2015	1.29975	1.51985	0.120308	980.346	1163.29
Romania	Female	HIV/AIDS	25-44	2016	1.90118	1.57894	0.120308	1480.25	1212.41
Romania	Female	HIV/AIDS	25-44	2017	1.53589	1.72375	0.120308	1176.63	1332.78
Romania	Female	HIV/AIDS	25-44	2018	1.73419	1.40424	0.120308	1341.45	1067.2
Romania	Female	HIV/AIDS	25-44	2019	0.942647	1.33842	0.120308	683.525	1012.49
Romania	Female	HIV/AIDS	45-54	1990	0.0674309	0.0337154	0.0674309	0	0
Romania	Female	HIV/AIDS	45-54	1991	0	0.0471683	0.0674309	-100	-30.0494
Romania	Female	HIV/AIDS	45-54	1992	0.0740741	0.0520138	0.0674309	9.85185	-22.8636
Romania	Female	HIV/AIDS	45-54	1993	0.0819672	0.130761	0.0674309	21.5574	93.9189
Romania	Female	HIV/AIDS	45-54	1994	0.236242	0.129982	0.0674309	250.348	92.7631
Romania	Female	HIV/AIDS	45-54	1995	0.071736	0.147992	0.0674309	6.38451	119.473
Romania	Female	HIV/AIDS	45-54	1996	0.135999	0.134707	0.0674309	101.686	99.7707
Romania	Female	HIV/AIDS	45-54	1997	0.196386	0.110795	0.0674309	191.241	64.3092
Romania	Female	HIV/AIDS	45-54	1998	0	0.160332	0.0674309	-100	137.773
Romania	Female	HIV/AIDS	45-54	1999	0.284611	0.230201	0.0674309	322.078	241.388
Romania	Female	HIV/AIDS	45-54	2000	0.405993	0.378169	0.0674309	502.087	460.824
Romania	Female	HIV/AIDS	45-54	2001	0.443903	0.412261	0.0674309	558.308	511.383
Romania	Female	HIV/AIDS	45-54	2002	0.386887	0.381519	0.0674309	473.753	465.792
Romania	Female	HIV/AIDS	45-54	2003	0.313767	0.420893	0.0674309	365.316	524.184
Romania	Female	HIV/AIDS	45-54	2004	0.562024	0.334927	0.0674309	733.482	396.697
Romania	Female	HIV/AIDS	45-54	2005	0.128991	0.293687	0.0674309	91.2939	335.538
Romania	Female	HIV/AIDS	45-54	2006	0.190047	0.269006	0.0674309	181.84	298.936
Romania	Female	HIV/AIDS	45-54	2007	0.487981	0.292788	0.0674309	623.675	334.205
Romania	Female	HIV/AIDS	45-54	2008	0.200337	0.297638	0.0674309	197.1	341.397
Romania	Female	HIV/AIDS	45-54	2009	0.204595	0.178821	0.0674309	203.415	165.191
Romania	Female	HIV/AIDS	45-54	2010	0.13153	0.214528	0.0674309	95.0589	218.144
Romania	Female	HIV/AIDS	45-54	2011	0.307457	0.282064	0.0674309	355.959	318.3
Romania	Female	HIV/AIDS	45-54	2012	0.407204	0.34282	0.0674309	503.883	408.403
Romania	Female	HIV/AIDS	45-54	2013	0.3138	0.455455	0.0674309	365.365	575.439
Romania	Female	HIV/AIDS	45-54	2014	0.645361	0.427663	0.0674309	857.07	534.225
Romania	Female	HIV/AIDS	45-54	2015	0.32383	0.552887	0.0674309	380.239	719.931
Romania	Female	HIV/AIDS	45-54	2016	0.68947	0.542237	0.0674309	922.484	704.137
Romania	Female	HIV/AIDS	45-54	2017	0.613411	0.650437	0.0674309	809.688	864.598
Romania	Female	HIV/AIDS	45-54	2018	0.64843	0.535447	0.0674309	861.622	694.067
Romania	Female	HIV/AIDS	45-54	2019	0.344499	0.496464	0.0674309	410.892	636.257
Romania	Female	HIV/AIDS	55-64	1990	0	0.036855	0.0737101	-100	0
Romania	Female	HIV/AIDS	55-64	1991	0.0737101	0.0491877	0.0737101	0	-33.2686
Romania	Female	HIV/AIDS	55-64	1992	0.0738531	0.0737288	0.0737101	0.1941	0.0253709
Romania	Female	HIV/AIDS	55-64	1993	0.0736231	0.0491588	0.0737101	-0.117987	-33.308
Romania	Female	HIV/AIDS	55-64	1994	0	0.121808	0.0737101	-100	65.2532
Romania	Female	HIV/AIDS	55-64	1995	0.291802	0.121353	0.0737101	295.878	64.6352
Romania	Female	HIV/AIDS	55-64	1996	0.0722565	0.302937	0.0737101	-1.972	310.984
Romania	Female	HIV/AIDS	55-64	1997	0.544752	0.257781	0.0737101	639.047	249.723
Romania	Female	HIV/AIDS	55-64	1998	0.156334	0.233695	0.0737101	112.093	217.047
Romania	Female	HIV/AIDS	55-64	1999	0	0.137975	0.0737101	-100	87.1858
Romania	Female	HIV/AIDS	55-64	2000	0.257591	0.110824	0.0737101	249.465	50.3517
Romania	Female	HIV/AIDS	55-64	2001	0.0748821	0.230139	0.0737101	1.59	212.221
Romania	Female	HIV/AIDS	55-64	2002	0.357943	0.144275	0.0737101	385.609	95.733
Romania	Female	HIV/AIDS	55-64	2003	0	0.148001	0.0737101	-100	100.788
Romania	Female	HIV/AIDS	55-64	2004	0.0860597	0.0589806	0.0737101	16.7543	-19.983
Romania	Female	HIV/AIDS	55-64	2005	0.0908821	0.109287	0.0737101	23.2967	48.2665
Romania	Female	HIV/AIDS	55-64	2006	0.15092	0.140691	0.0737101	104.749	90.8703
Romania	Female	HIV/AIDS	55-64	2007	0.18027	0.110397	0.0737101	144.566	49.7714
Romania	Female	HIV/AIDS	55-64	2008	0	0.13873	0.0737101	-100	88.2102
Romania	Female	HIV/AIDS	55-64	2009	0.23592	0.17829	0.0737101	220.065	141.88
Romania	Female	HIV/AIDS	55-64	2010	0.29895	0.292877	0.0737101	305.576	297.337
Romania	Female	HIV/AIDS	55-64	2011	0.343761	0.214237	0.0737101	366.369	190.648
Romania	Female	HIV/AIDS	55-64	2012	0	0.228128	0.0737101	-100	209.494
Romania	Female	HIV/AIDS	55-64	2013	0.340624	0.22878	0.0737101	362.114	210.378
Romania	Female	HIV/AIDS	55-64	2014	0.345716	0.277925	0.0737101	369.022	277.052
Romania	Female	HIV/AIDS	55-64	2015	0.147434	0.230528	0.0737101	100.019	212.75
Romania	Female	HIV/AIDS	55-64	2016	0.198434	0.192838	0.0737101	169.209	161.617
Romania	Female	HIV/AIDS	55-64	2017	0.232644	0.143693	0.0737101	215.621	94.9433
Romania	Female	HIV/AIDS	55-64	2018	0	0.194428	0.0737101	-100	163.774
Romania	Female	HIV/AIDS	55-64	2019	0.35064	0.17532	0.0737101	375.702	137.851
Romania	Female	Respiratory Diseases	25-44	1990	7.82354	7.09808	7.82354	0	0
Romania	Female	Respiratory Diseases	25-44	1991	6.37262	6.96293	7.82354	-18.5455	-11.0002
Romania	Female	Respiratory Diseases	25-44	1992	6.69265	6.83969	7.82354	-14.455	-12.5755
Romania	Female	Respiratory Diseases	25-44	1993	7.4538	7.46632	7.82354	-4.72592	-4.56589
Romania	Female	Respiratory Diseases	25-44	1994	8.25252	7.97483	7.82354	5.48321	1.93388
Romania	Female	Respiratory Diseases	25-44	1995	8.21818	8.83079	7.82354	5.04436	12.8746
Romania	Female	Respiratory Diseases	25-44	1996	10.0217	8.92726	7.82354	28.0963	14.1078
Romania	Female	Respiratory Diseases	25-44	1997	8.54195	8.7595	7.82354	9.18279	11.9634
Romania	Female	Respiratory Diseases	25-44	1998	7.71488	7.59207	7.82354	-1.38883	-2.9586
Romania	Female	Respiratory Diseases	25-44	1999	6.51937	6.77785	7.82354	-16.6698	-13.3659
Romania	Female	Respiratory Diseases	25-44	2000	6.0993	6.06936	7.82354	-22.0391	-22.4218
Romania	Female	Respiratory Diseases	25-44	2001	5.58941	5.95823	7.82354	-28.5565	-23.8423
Romania	Female	Respiratory Diseases	25-44	2002	6.18598	5.85738	7.82354	-20.9312	-25.1312
Romania	Female	Respiratory Diseases	25-44	2003	5.79677	5.76407	7.82354	-25.906	-26.3239
Romania	Female	Respiratory Diseases	25-44	2004	5.30947	5.41871	7.82354	-32.1346	-30.7383
Romania	Female	Respiratory Diseases	25-44	2005	5.14989	5.17978	7.82354	-34.1744	-33.7924
Romania	Female	Respiratory Diseases	25-44	2006	5.07997	5.09558	7.82354	-35.0681	-34.8686
Romania	Female	Respiratory Diseases	25-44	2007	5.05687	5.07509	7.82354	-35.3634	-35.1305
Romania	Female	Respiratory Diseases	25-44	2008	5.08841	4.98432	7.82354	-34.9602	-36.2906
Romania	Female	Respiratory Diseases	25-44	2009	4.80769	5.11161	7.82354	-38.5484	-34.6637
Romania	Female	Respiratory Diseases	25-44	2010	5.43873	4.93523	7.82354	-30.4825	-36.9181
Romania	Female	Respiratory Diseases	25-44	2011	4.55928	5.02251	7.82354	-41.7235	-35.8026
Romania	Female	Respiratory Diseases	25-44	2012	5.06951	5.05743	7.82354	-35.2018	-35.3562
Romania	Female	Respiratory Diseases	25-44	2013	5.54348	5.16791	7.82354	-29.1435	-33.9441
Romania	Female	Respiratory Diseases	25-44	2014	4.89073	5.19303	7.82354	-37.4869	-33.6229
Romania	Female	Respiratory Diseases	25-44	2015	5.14488	5.04717	7.82354	-34.2384	-35.4873
Romania	Female	Respiratory Diseases	25-44	2016	5.1059	5.30156	7.82354	-34.7366	-32.2357
Romania	Female	Respiratory Diseases	25-44	2017	5.6539	5.4062	7.82354	-27.7322	-30.8983
Romania	Female	Respiratory Diseases	25-44	2018	5.4588	5.93769	7.82354	-30.2259	-24.1047
Romania	Female	Respiratory Diseases	25-44	2019	6.70038	6.07959	7.82354	-14.3561	-22.291
Romania	Female	Respiratory Diseases	45-54	1990	19.8136	18.9668	19.8136	0	0
Romania	Female	Respiratory Diseases	45-54	1991	18.12	19.0809	19.8136	-8.54765	-3.69777
Romania	Female	Respiratory Diseases	45-54	1992	19.3092	18.4067	19.8136	-2.54565	-7.10082
Romania	Female	Respiratory Diseases	45-54	1993	17.7908	17.9216	19.8136	-10.2092	-9.54891
Romania	Female	Respiratory Diseases	45-54	1994	16.6648	17.5598	19.8136	-15.8919	-11.3749
Romania	Female	Respiratory Diseases	45-54	1995	18.2238	18.5509	19.8136	-8.02377	-6.37294
Romania	Female	Respiratory Diseases	45-54	1996	20.764	19.2951	19.8136	4.79688	-2.61667
Romania	Female	Respiratory Diseases	45-54	1997	18.8976	19.2048	19.8136	-4.62313	-3.07278
Romania	Female	Respiratory Diseases	45-54	1998	17.9527	18.8361	19.8136	-9.3921	-4.93347
Romania	Female	Respiratory Diseases	45-54	1999	19.658	17.5135	19.8136	-0.785166	-11.6084
Romania	Female	Respiratory Diseases	45-54	2000	14.9299	16.6517	19.8136	-24.6479	-15.9584
Romania	Female	Respiratory Diseases	45-54	2001	15.367	15.5492	19.8136	-22.442	-21.5227
Romania	Female	Respiratory Diseases	45-54	2002	16.3505	15.42	19.8136	-17.4782	-22.1748
Romania	Female	Respiratory Diseases	45-54	2003	14.5423	15.7292	19.8136	-26.6044	-20.614
Romania	Female	Respiratory Diseases	45-54	2004	16.2948	14.7591	19.8136	-17.7594	-25.51
Romania	Female	Respiratory Diseases	45-54	2005	13.4403	14.4269	19.8136	-32.1661	-27.187
Romania	Female	Respiratory Diseases	45-54	2006	13.5455	13.5423	19.8136	-31.6354	-31.6516
Romania	Female	Respiratory Diseases	45-54	2007	13.641	13.1106	19.8136	-31.1533	-33.8301
Romania	Female	Respiratory Diseases	45-54	2008	12.1454	13.9255	19.8136	-38.7015	-29.7174
Romania	Female	Respiratory Diseases	45-54	2009	15.9901	14.13	19.8136	-19.2975	-28.6852
Romania	Female	Respiratory Diseases	45-54	2010	14.2545	14.6453	19.8136	-28.0568	-26.0848
Romania	Female	Respiratory Diseases	45-54	2011	13.6912	14.052	19.8136	-30.9	-29.0789
Romania	Female	Respiratory Diseases	45-54	2012	14.2103	14.2212	19.8136	-28.28	-28.2249
Romania	Female	Respiratory Diseases	45-54	2013	14.7622	14.4478	19.8136	-25.4946	-27.0812
Romania	Female	Respiratory Diseases	45-54	2014	14.371	15.0064	19.8136	-27.4691	-24.2623
Romania	Female	Respiratory Diseases	45-54	2015	15.8859	16.0017	19.8136	-19.8232	-19.2386
Romania	Female	Respiratory Diseases	45-54	2016	17.7483	16.39	19.8136	-10.4234	-17.2791
Romania	Female	Respiratory Diseases	45-54	2017	15.5357	17.5745	19.8136	-21.5908	-11.3006
Romania	Female	Respiratory Diseases	45-54	2018	19.4396	18.1436	19.8136	-1.88749	-8.42837
Romania	Female	Respiratory Diseases	45-54	2019	19.4556	19.4476	19.8136	-1.8068	-1.84714
Romania	Female	Respiratory Diseases	55-64	1990	55.4523	53.6996	55.4523	0	0
Romania	Female	Respiratory Diseases	55-64	1991	51.9469	54.1736	55.4523	-6.32155	-2.30593
Romania	Female	Respiratory Diseases	55-64	1992	55.1217	49.645	55.4523	-0.596226	-10.4726
Romania	Female	Respiratory Diseases	55-64	1993	41.8665	47.1073	55.4523	-24.5	-15.049
Romania	Female	Respiratory Diseases	55-64	1994	44.3337	42.4261	55.4523	-20.0508	-23.4909
Romania	Female	Respiratory Diseases	55-64	1995	41.078	44.7764	55.4523	-25.9219	-19.2524
Romania	Female	Respiratory Diseases	55-64	1996	48.9175	45.3058	55.4523	-11.7846	-18.2977
Romania	Female	Respiratory Diseases	55-64	1997	45.9219	43.2828	55.4523	-17.1867	-21.9459
Romania	Female	Respiratory Diseases	55-64	1998	35.009	40.4465	55.4523	-36.8665	-27.0607
Romania	Female	Respiratory Diseases	55-64	1999	40.4088	36.7232	55.4523	-27.1288	-33.7752
Romania	Female	Respiratory Diseases	55-64	2000	34.7518	36.5733	55.4523	-37.3303	-34.0454
Romania	Female	Respiratory Diseases	55-64	2001	34.5594	35.0265	55.4523	-37.6773	-36.8349
Romania	Female	Respiratory Diseases	55-64	2002	35.7682	34.7	55.4523	-35.4973	-37.4237
Romania	Female	Respiratory Diseases	55-64	2003	33.7724	33.0531	55.4523	-39.0964	-40.3937
Romania	Female	Respiratory Diseases	55-64	2004	29.6186	32.12	55.4523	-46.5872	-42.0763
Romania	Female	Respiratory Diseases	55-64	2005	32.969	30.9496	55.4523	-40.5453	-44.187
Romania	Female	Respiratory Diseases	55-64	2006	30.2612	30.455	55.4523	-45.4284	-45.0789
Romania	Female	Respiratory Diseases	55-64	2007	28.1348	28.6274	55.4523	-49.2631	-48.3747
Romania	Female	Respiratory Diseases	55-64	2008	27.4863	29.329	55.4523	-50.4326	-47.1096
Romania	Female	Respiratory Diseases	55-64	2009	32.3658	29.4712	55.4523	-41.6331	-46.8531
Romania	Female	Respiratory Diseases	55-64	2010	28.5615	30.6451	55.4523	-48.4935	-44.7361
Romania	Female	Respiratory Diseases	55-64	2011	31.008	30.3123	55.4523	-44.0817	-45.3362
Romania	Female	Respiratory Diseases	55-64	2012	31.3675	31.1768	55.4523	-43.4335	-43.7772
Romania	Female	Respiratory Diseases	55-64	2013	31.1551	31.4468	55.4523	-43.8165	-43.2905
Romania	Female	Respiratory Diseases	55-64	2014	31.8177	34.173	55.4523	-42.6215	-38.374
Romania	Female	Respiratory Diseases	55-64	2015	39.5463	36.6968	55.4523	-28.6841	-33.8227
Romania	Female	Respiratory Diseases	55-64	2016	38.7264	39.8139	55.4523	-30.1627	-28.2015
Romania	Female	Respiratory Diseases	55-64	2017	41.169	42.191	55.4523	-25.7579	-23.9148
Romania	Female	Respiratory Diseases	55-64	2018	46.6777	46.5915	55.4523	-15.8237	-15.9792
Romania	Female	Respiratory Diseases	55-64	2019	51.9277	49.3027	55.4523	-6.35614	-11.0899
Romania	Female	Trachea/Bronchus, Lung Cancers	25-44	1990	2.33583	2.21644	2.33583	0	0
Romania	Female	Trachea/Bronchus, Lung Cancers	25-44	1991	2.09704	2.18598	2.33583	-10.2229	-6.4153
Romania	Female	Trachea/Bronchus, Lung Cancers	25-44	1992	2.12507	2.10001	2.33583	-9.023	-10.0958
Romania	Female	Trachea/Bronchus, Lung Cancers	25-44	1993	2.07792	2.21365	2.33583	-11.0416	-5.23081
Romania	Female	Trachea/Bronchus, Lung Cancers	25-44	1994	2.43796	2.40292	2.33583	4.3722	2.87194
Romania	Female	Trachea/Bronchus, Lung Cancers	25-44	1995	2.69287	2.41232	2.33583	15.2852	3.27444
Romania	Female	Trachea/Bronchus, Lung Cancers	25-44	1996	2.10613	2.48452	2.33583	-9.83412	6.36537
Romania	Female	Trachea/Bronchus, Lung Cancers	25-44	1997	2.65456	2.60967	2.33583	13.645	11.7231
Romania	Female	Trachea/Bronchus, Lung Cancers	25-44	1998	3.06831	2.61857	2.33583	31.3584	12.1041
Romania	Female	Trachea/Bronchus, Lung Cancers	25-44	1999	2.13283	2.54451	2.33583	-8.69095	8.93375
Romania	Female	Trachea/Bronchus, Lung Cancers	25-44	2000	2.43239	2.3968	2.33583	4.1338	2.6101
Romania	Female	Trachea/Bronchus, Lung Cancers	25-44	2001	2.62518	2.53121	2.33583	12.3875	8.36414
Romania	Female	Trachea/Bronchus, Lung Cancers	25-44	2002	2.53604	2.39701	2.33583	8.57116	2.61898
Romania	Female	Trachea/Bronchus, Lung Cancers	25-44	2003	2.0298	2.32047	2.33583	-13.1017	-0.657905
Romania	Female	Trachea/Bronchus, Lung Cancers	25-44	2004	2.39556	2.22117	2.33583	2.55679	-4.90915
Romania	Female	Trachea/Bronchus, Lung Cancers	25-44	2005	2.23814	2.54533	2.33583	-4.18256	8.96876
Romania	Female	Trachea/Bronchus, Lung Cancers	25-44	2006	3.0023	2.49608	2.33583	28.5321	6.86051
Romania	Female	Trachea/Bronchus, Lung Cancers	25-44	2007	2.24782	2.41158	2.33583	-3.76798	3.24285
Romania	Female	Trachea/Bronchus, Lung Cancers	25-44	2008	1.98463	2.00107	2.33583	-15.0355	-14.3317
Romania	Female	Trachea/Bronchus, Lung Cancers	25-44	2009	1.77076	1.90818	2.33583	-24.1916	-18.3084
Romania	Female	Trachea/Bronchus, Lung Cancers	25-44	2010	1.96915	1.99106	2.33583	-15.6981	-14.7603
Romania	Female	Trachea/Bronchus, Lung Cancers	25-44	2011	2.23326	2.07803	2.33583	-4.39115	-11.037
Romania	Female	Trachea/Bronchus, Lung Cancers	25-44	2012	2.03167	2.21311	2.33583	-13.0216	-5.25388
Romania	Female	Trachea/Bronchus, Lung Cancers	25-44	2013	2.3744	2.33544	2.33583	1.65113	-0.0168197
Romania	Female	Trachea/Bronchus, Lung Cancers	25-44	2014	2.60025	2.37839	2.33583	11.32	1.82185
Romania	Female	Trachea/Bronchus, Lung Cancers	25-44	2015	2.16052	2.43433	2.33583	-7.50561	4.21672
Romania	Female	Trachea/Bronchus, Lung Cancers	25-44	2016	2.54222	2.20881	2.33583	8.83574	-5.43805
Romania	Female	Trachea/Bronchus, Lung Cancers	25-44	2017	1.92369	2.29198	2.33583	-17.6443	-1.87749
Romania	Female	Trachea/Bronchus, Lung Cancers	25-44	2018	2.41002	2.04738	2.33583	3.17606	-12.3492
Romania	Female	Trachea/Bronchus, Lung Cancers	25-44	2019	1.80842	2.10922	2.33583	-22.5794	-9.70165
Romania	Female	Trachea/Bronchus, Lung Cancers	45-54	1990	11.6871	11.0505	11.6871	0	0
Romania	Female	Trachea/Bronchus, Lung Cancers	45-54	1991	10.4139	11.2678	11.6871	-10.8943	-3.58754
Romania	Female	Trachea/Bronchus, Lung Cancers	45-54	1992	11.7025	12.3474	11.6871	0.131662	5.64977
Romania	Female	Trachea/Bronchus, Lung Cancers	45-54	1993	14.9258	12.7432	11.6871	27.7119	9.03633
Romania	Female	Trachea/Bronchus, Lung Cancers	45-54	1994	11.6013	13.2658	11.6871	-0.734609	13.5079
Romania	Female	Trachea/Bronchus, Lung Cancers	45-54	1995	13.2703	11.7836	11.6871	13.5464	0.825734
Romania	Female	Trachea/Bronchus, Lung Cancers	45-54	1996	10.4793	11.3985	11.6871	-10.3346	-2.46944
Romania	Female	Trachea/Bronchus, Lung Cancers	45-54	1997	10.4459	11.0016	11.6871	-10.6201	-5.86523
Romania	Female	Trachea/Bronchus, Lung Cancers	45-54	1998	12.0797	11.6056	11.6871	3.35904	-0.697308
Romania	Female	Trachea/Bronchus, Lung Cancers	45-54	1999	12.2912	12.2198	11.6871	5.16918	4.55775
Romania	Female	Trachea/Bronchus, Lung Cancers	45-54	2000	12.2884	12.1117	11.6871	5.14505	3.6329
Romania	Female	Trachea/Bronchus, Lung Cancers	45-54	2001	11.7554	12.7241	11.6871	0.584477	8.87308
Romania	Female	Trachea/Bronchus, Lung Cancers	45-54	2002	14.1285	13.5994	11.6871	20.8897	16.3622
Romania	Female	Trachea/Bronchus, Lung Cancers	45-54	2003	14.9142	14.7579	11.6871	27.6125	26.2749
Romania	Female	Trachea/Bronchus, Lung Cancers	45-54	2004	15.2309	15.0642	11.6871	30.3225	28.8956
Romania	Female	Trachea/Bronchus, Lung Cancers	45-54	2005	15.0474	15.211	11.6871	28.7516	30.1522
Romania	Female	Trachea/Bronchus, Lung Cancers	45-54	2006	15.3548	15.6875	11.6871	31.3825	34.2292
Romania	Female	Trachea/Bronchus, Lung Cancers	45-54	2007	16.6604	15.5508	11.6871	42.5534	33.0592
Romania	Female	Trachea/Bronchus, Lung Cancers	45-54	2008	14.6372	15.3061	11.6871	25.2418	30.9657
Romania	Female	Trachea/Bronchus, Lung Cancers	45-54	2009	14.6208	14.6268	11.6871	25.1021	25.1536
Romania	Female	Trachea/Bronchus, Lung Cancers	45-54	2010	14.6226	15.4721	11.6871	25.1169	32.3862
Romania	Female	Trachea/Bronchus, Lung Cancers	45-54	2011	17.173	16.6602	11.6871	46.9396	42.5518
Romania	Female	Trachea/Bronchus, Lung Cancers	45-54	2012	18.185	17.8622	11.6871	55.599	52.8364
Romania	Female	Trachea/Bronchus, Lung Cancers	45-54	2013	18.2285	18.0738	11.6871	55.9706	54.6476
Romania	Female	Trachea/Bronchus, Lung Cancers	45-54	2014	17.808	17.8545	11.6871	52.3731	52.7708
Romania	Female	Trachea/Bronchus, Lung Cancers	45-54	2015	17.527	17.0681	11.6871	49.9686	46.0422
Romania	Female	Trachea/Bronchus, Lung Cancers	45-54	2016	15.8693	16.2307	11.6871	35.7849	38.8772
Romania	Female	Trachea/Bronchus, Lung Cancers	45-54	2017	15.2959	16.2367	11.6871	30.8782	38.9278
Romania	Female	Trachea/Bronchus, Lung Cancers	45-54	2018	17.5447	16.2168	11.6871	50.1204	38.7576
Romania	Female	Trachea/Bronchus, Lung Cancers	45-54	2019	15.8097	16.6772	11.6871	35.2743	42.6974
Romania	Female	Trachea/Bronchus, Lung Cancers	55-64	1990	25.6432	25.681	25.6432	0	0
Romania	Female	Trachea/Bronchus, Lung Cancers	55-64	1991	25.7187	25.1545	25.6432	0.294552	-1.90575
Romania	Female	Trachea/Bronchus, Lung Cancers	55-64	1992	24.1016	25.7758	25.6432	-6.0118	0.516916
Romania	Female	Trachea/Bronchus, Lung Cancers	55-64	1993	27.507	26.6007	25.6432	7.268	3.73386
Romania	Female	Trachea/Bronchus, Lung Cancers	55-64	1994	28.1935	28.112	25.6432	9.94537	9.62756
Romania	Female	Trachea/Bronchus, Lung Cancers	55-64	1995	28.6356	28.6138	25.6432	11.6693	11.5842
Romania	Female	Trachea/Bronchus, Lung Cancers	55-64	1996	29.0122	29.2859	25.6432	13.138	14.2053
Romania	Female	Trachea/Bronchus, Lung Cancers	55-64	1997	30.2099	29.5683	25.6432	17.8087	15.3065
Romania	Female	Trachea/Bronchus, Lung Cancers	55-64	1998	29.4827	28.6927	25.6432	14.9728	11.8922
Romania	Female	Trachea/Bronchus, Lung Cancers	55-64	1999	26.3856	28.198	25.6432	2.89507	9.96273
Romania	Female	Trachea/Bronchus, Lung Cancers	55-64	2000	28.7256	28.5293	25.6432	12.0203	11.255
Romania	Female	Trachea/Bronchus, Lung Cancers	55-64	2001	30.4768	29.7194	25.6432	18.8496	15.8956
Romania	Female	Trachea/Bronchus, Lung Cancers	55-64	2002	29.9556	30.8822	25.6432	16.817	20.4304
Romania	Female	Trachea/Bronchus, Lung Cancers	55-64	2003	32.2142	28.6445	25.6432	25.6246	11.7041
Romania	Female	Trachea/Bronchus, Lung Cancers	55-64	2004	23.7637	29.2596	25.6432	-7.32935	14.1029
Romania	Female	Trachea/Bronchus, Lung Cancers	55-64	2005	31.801	29.9066	25.6432	24.0134	16.6258
Romania	Female	Trachea/Bronchus, Lung Cancers	55-64	2006	34.155	32.6521	25.6432	33.1933	27.3325
Romania	Female	Trachea/Bronchus, Lung Cancers	55-64	2007	32.0004	32.6686	25.6432	24.7909	27.3968
Romania	Female	Trachea/Bronchus, Lung Cancers	55-64	2008	31.8505	31.5463	25.6432	24.2063	23.0199
Romania	Female	Trachea/Bronchus, Lung Cancers	55-64	2009	30.7879	32.6865	25.6432	20.0626	27.4664
Romania	Female	Trachea/Bronchus, Lung Cancers	55-64	2010	35.421	33.8982	25.6432	38.1303	32.1918
Romania	Female	Trachea/Bronchus, Lung Cancers	55-64	2011	35.4857	36.5089	25.6432	38.3826	42.3724
Romania	Female	Trachea/Bronchus, Lung Cancers	55-64	2012	38.6198	37.3492	25.6432	50.6044	45.6494
Romania	Female	Trachea/Bronchus, Lung Cancers	55-64	2013	37.942	39.0241	25.6432	47.9613	52.1809
Romania	Female	Trachea/Bronchus, Lung Cancers	55-64	2014	40.5104	39.6821	25.6432	57.977	54.7468
Romania	Female	Trachea/Bronchus, Lung Cancers	55-64	2015	40.5938	41.2977	25.6432	58.3022	61.0475
Romania	Female	Trachea/Bronchus, Lung Cancers	55-64	2016	42.7891	42.8832	25.6432	66.8634	67.2302
Romania	Female	Trachea/Bronchus, Lung Cancers	55-64	2017	45.2667	44.4355	25.6432	76.5252	73.2839
Romania	Female	Trachea/Bronchus, Lung Cancers	55-64	2018	45.2508	45.6273	25.6432	76.4632	77.9314
Romania	Female	Trachea/Bronchus, Lung Cancers	55-64	2019	46.3644	45.8076	25.6432	80.8059	78.6346
Romania	Female	All Other Cancers	25-44	1990	43.9022	45.4287	43.9022	0	0
Romania	Female	All Other Cancers	25-44	1991	46.9552	45.523	43.9022	6.95415	3.69199
Romania	Female	All Other Cancers	25-44	1992	45.7117	46.6614	43.9022	4.12181	6.28496
Romania	Female	All Other Cancers	25-44	1993	47.3173	45.4988	43.9022	7.77891	3.6368
Romania	Female	All Other Cancers	25-44	1994	43.4674	45.1404	43.9022	-0.990312	2.82055
Romania	Female	All Other Cancers	25-44	1995	44.6367	45.2015	43.9022	1.67305	2.95953
Romania	Female	All Other Cancers	25-44	1996	47.5003	46.6236	43.9022	8.19584	6.19896
Romania	Female	All Other Cancers	25-44	1997	47.7339	46.8531	43.9022	8.72798	6.72151
Romania	Female	All Other Cancers	25-44	1998	45.3249	45.5681	43.9022	3.24071	3.79471
Romania	Female	All Other Cancers	25-44	1999	43.6455	44.7296	43.9022	-0.584556	1.88481
Romania	Female	All Other Cancers	25-44	2000	45.2185	43.8815	43.9022	2.99827	-0.0470905
Romania	Female	All Other Cancers	25-44	2001	42.7805	42.963	43.9022	-2.55498	-2.13912
Romania	Female	All Other Cancers	25-44	2002	40.8902	41.5241	43.9022	-6.86063	-5.41663
Romania	Female	All Other Cancers	25-44	2003	40.9018	40.5124	43.9022	-6.83426	-7.72111
Romania	Female	All Other Cancers	25-44	2004	39.7453	39.2508	43.9022	-9.46844	-10.5949
Romania	Female	All Other Cancers	25-44	2005	37.1052	38.2528	43.9022	-15.482	-12.8682
Romania	Female	All Other Cancers	25-44	2006	37.9078	36.5493	43.9022	-13.654	-16.7483
Romania	Female	All Other Cancers	25-44	2007	34.6349	35.2284	43.9022	-21.1089	-19.7571
Romania	Female	All Other Cancers	25-44	2008	33.1424	33.0571	43.9022	-24.5085	-24.7029
Romania	Female	All Other Cancers	25-44	2009	31.3939	31.5187	43.9022	-28.4912	-28.2069
Romania	Female	All Other Cancers	25-44	2010	30.0198	30.0751	43.9022	-31.6211	-31.4951
Romania	Female	All Other Cancers	25-44	2011	28.8118	29.6703	43.9022	-34.3728	-32.4173
Romania	Female	All Other Cancers	25-44	2012	30.1792	29.8525	43.9022	-31.258	-32.0021
Romania	Female	All Other Cancers	25-44	2013	30.5667	30.0106	43.9022	-30.3755	-31.6422
Romania	Female	All Other Cancers	25-44	2014	29.2858	29.4365	43.9022	-33.2931	-32.9499
Romania	Female	All Other Cancers	25-44	2015	28.4569	29.1015	43.9022	-35.181	-33.7129
Romania	Female	All Other Cancers	25-44	2016	29.5617	28.3606	43.9022	-32.6646	-35.4004
Romania	Female	All Other Cancers	25-44	2017	27.0632	27.5426	43.9022	-38.3557	-37.2638
Romania	Female	All Other Cancers	25-44	2018	26.0028	25.5834	43.9022	-40.7709	-41.7263
Romania	Female	All Other Cancers	25-44	2019	23.6842	24.8435	43.9022	-46.0522	-43.4116
Romania	Female	All Other Cancers	45-54	1990	135.44	135.027	135.44	0	0
Romania	Female	All Other Cancers	45-54	1991	134.614	138.195	135.44	-0.610176	2.03426
Romania	Female	All Other Cancers	45-54	1992	144.532	140.294	135.44	6.71297	3.58394
Romania	Female	All Other Cancers	45-54	1993	141.737	145.583	135.44	4.64904	7.48905
Romania	Female	All Other Cancers	45-54	1994	150.481	145.777	135.44	11.1051	7.63179
Romania	Female	All Other Cancers	45-54	1995	145.112	148.993	135.44	7.14119	10.0064
Romania	Female	All Other Cancers	45-54	1996	151.385	149.428	135.44	11.7727	10.328
Romania	Female	All Other Cancers	45-54	1997	151.788	149.825	135.44	12.0699	10.6207
Romania	Female	All Other Cancers	45-54	1998	146.302	149.044	135.44	8.01958	10.0444
Romania	Female	All Other Cancers	45-54	1999	149.043	146.981	135.44	10.0437	8.52064
Romania	Female	All Other Cancers	45-54	2000	145.596	148.287	135.44	7.49862	9.48483
Romania	Female	All Other Cancers	45-54	2001	150.22	151.357	135.44	10.9122	11.7517
Romania	Female	All Other Cancers	45-54	2002	158.254	153.825	135.44	16.8444	13.5738
Romania	Female	All Other Cancers	45-54	2003	153	152.327	135.44	12.9649	12.4679
Romania	Female	All Other Cancers	45-54	2004	145.726	149.132	135.44	7.59457	10.1093
Romania	Female	All Other Cancers	45-54	2005	148.671	148.781	135.44	9.76845	9.84966
Romania	Female	All Other Cancers	45-54	2006	151.945	148.883	135.44	12.1859	9.92522
Romania	Female	All Other Cancers	45-54	2007	146.033	144.511	135.44	7.82125	6.69686
Romania	Female	All Other Cancers	45-54	2008	135.553	140.604	135.44	0.0833908	3.81274
Romania	Female	All Other Cancers	45-54	2009	140.226	135.696	135.44	3.53359	0.188923
Romania	Female	All Other Cancers	45-54	2010	131.309	133.254	135.44	-3.05021	-1.61452
Romania	Female	All Other Cancers	45-54	2011	128.225	129.66	135.44	-5.32693	-4.26766
Romania	Female	All Other Cancers	45-54	2012	129.446	131.646	135.44	-4.42585	-2.80125
Romania	Female	All Other Cancers	45-54	2013	137.267	132.026	135.44	1.34904	-2.52089
Romania	Female	All Other Cancers	45-54	2014	129.365	132.519	135.44	-4.48585	-2.1569
Romania	Female	All Other Cancers	45-54	2015	130.925	128.927	135.44	-3.33389	-4.80894
Romania	Female	All Other Cancers	45-54	2016	126.492	125.679	135.44	-6.60708	-7.20695
Romania	Female	All Other Cancers	45-54	2017	119.621	122.049	135.44	-11.6799	-9.88753
Romania	Female	All Other Cancers	45-54	2018	120.033	116.223	135.44	-11.3756	-14.1885
Romania	Female	All Other Cancers	45-54	2019	109.016	114.525	135.44	-19.5099	-15.4428
Romania	Female	All Other Cancers	55-64	1990	255.102	250.324	255.102	0	0
Romania	Female	All Other Cancers	55-64	1991	245.546	249.347	255.102	-3.74587	-2.25583
Romania	Female	All Other Cancers	55-64	1992	247.393	248.152	255.102	-3.02163	-2.72416
Romania	Female	All Other Cancers	55-64	1993	251.518	251.299	255.102	-1.40498	-1.49076
Romania	Female	All Other Cancers	55-64	1994	254.985	253.914	255.102	-0.0456753	-0.465468
Romania	Female	All Other Cancers	55-64	1995	255.24	254.863	255.102	0.0542483	-0.0936089
Romania	Female	All Other Cancers	55-64	1996	254.363	254.563	255.102	-0.2894	-0.210998
Romania	Female	All Other Cancers	55-64	1997	254.087	257.343	255.102	-0.397842	0.8786
Romania	Female	All Other Cancers	55-64	1998	263.579	254.83	255.102	3.32304	-0.106639
Romania	Female	All Other Cancers	55-64	1999	246.823	256.44	255.102	-3.24512	0.52466
Romania	Female	All Other Cancers	55-64	2000	258.918	254.641	255.102	1.49605	-0.180396
Romania	Female	All Other Cancers	55-64	2001	258.183	260.606	255.102	1.20788	2.15786
Romania	Female	All Other Cancers	55-64	2002	264.718	262.355	255.102	3.76965	2.84335
Romania	Female	All Other Cancers	55-64	2003	264.164	262.993	255.102	3.55252	3.09325
Romania	Female	All Other Cancers	55-64	2004	260.095	263.223	255.102	1.95757	3.18342
Romania	Female	All Other Cancers	55-64	2005	265.408	262.268	255.102	4.04018	2.80933
Romania	Female	All Other Cancers	55-64	2006	261.301	263.094	255.102	2.43025	3.1329
Romania	Female	All Other Cancers	55-64	2007	262.572	262.944	255.102	2.92827	3.0743
Romania	Female	All Other Cancers	55-64	2008	264.96	262.599	255.102	3.86439	2.93901
Romania	Female	All Other Cancers	55-64	2009	260.266	259.976	255.102	2.02439	1.91067
Romania	Female	All Other Cancers	55-64	2010	254.702	257.713	255.102	-0.156764	1.02355
Romania	Female	All Other Cancers	55-64	2011	258.171	258.674	255.102	1.20302	1.40055
Romania	Female	All Other Cancers	55-64	2012	263.151	262.85	255.102	3.15538	3.03751
Romania	Female	All Other Cancers	55-64	2013	267.23	266.996	255.102	4.75414	4.66265
Romania	Female	All Other Cancers	55-64	2014	270.608	269.135	255.102	6.07842	5.50107
Romania	Female	All Other Cancers	55-64	2015	269.568	269.484	255.102	5.67064	5.63769
Romania	Female	All Other Cancers	55-64	2016	268.275	268.853	255.102	5.164	5.39062
Romania	Female	All Other Cancers	55-64	2017	268.717	265.658	255.102	5.33723	4.13803
Romania	Female	All Other Cancers	55-64	2018	259.981	261.855	255.102	1.91287	2.64744
Romania	Female	All Other Cancers	55-64	2019	256.868	258.424	255.102	0.692233	1.30255
Romania	Female	Nervous System Diseases	25-44	1990	4.77037	4.7979	4.77037	0	0
Romania	Female	Nervous System Diseases	25-44	1991	4.82542	4.87401	4.77037	1.15398	2.17248
Romania	Female	Nervous System Diseases	25-44	1992	5.02623	4.99951	4.77037	5.36345	4.80325
Romania	Female	Nervous System Diseases	25-44	1993	5.14687	5.07021	4.77037	7.89233	6.28552
Romania	Female	Nervous System Diseases	25-44	1994	5.03755	4.84061	4.77037	5.60077	1.47234
Romania	Female	Nervous System Diseases	25-44	1995	4.33741	4.8698	4.77037	-9.07607	2.08433
Romania	Female	Nervous System Diseases	25-44	1996	5.23445	4.6994	4.77037	9.72829	-1.48785
Romania	Female	Nervous System Diseases	25-44	1997	4.52633	4.68705	4.77037	-5.11578	-1.74662
Romania	Female	Nervous System Diseases	25-44	1998	4.30038	4.2319	4.77037	-9.85237	-11.2878
Romania	Female	Nervous System Diseases	25-44	1999	3.869	3.79781	4.77037	-18.8952	-20.3876
Romania	Female	Nervous System Diseases	25-44	2000	3.22405	3.33679	4.77037	-32.4152	-30.0518
Romania	Female	Nervous System Diseases	25-44	2001	2.91732	3.21163	4.77037	-38.845	-32.6755
Romania	Female	Nervous System Diseases	25-44	2002	3.49352	2.94939	4.77037	-26.7663	-38.1727
Romania	Female	Nervous System Diseases	25-44	2003	2.43734	3.04488	4.77037	-48.9067	-36.171
Romania	Female	Nervous System Diseases	25-44	2004	3.20379	2.7194	4.77037	-32.8399	-42.9939
Romania	Female	Nervous System Diseases	25-44	2005	2.51708	2.75428	4.77037	-47.235	-42.2628
Romania	Female	Nervous System Diseases	25-44	2006	2.54196	2.54903	4.77037	-46.7136	-46.5653
Romania	Female	Nervous System Diseases	25-44	2007	2.58806	2.34344	4.77037	-45.7473	-50.875
Romania	Female	Nervous System Diseases	25-44	2008	1.90032	2.00901	4.77037	-60.1641	-57.8858
Romania	Female	Nervous System Diseases	25-44	2009	1.53864	1.8009	4.77037	-67.7459	-62.2481
Romania	Female	Nervous System Diseases	25-44	2010	1.96375	1.71509	4.77037	-58.8345	-64.047
Romania	Female	Nervous System Diseases	25-44	2011	1.64288	1.86729	4.77037	-65.5607	-60.8565
Romania	Female	Nervous System Diseases	25-44	2012	1.99525	1.95647	4.77037	-58.1742	-58.987
Romania	Female	Nervous System Diseases	25-44	2013	2.23129	2.01676	4.77037	-53.226	-57.7233
Romania	Female	Nervous System Diseases	25-44	2014	1.82373	1.92703	4.77037	-61.7696	-59.6042
Romania	Female	Nervous System Diseases	25-44	2015	1.72607	1.56304	4.77037	-63.817	-67.2345
Romania	Female	Nervous System Diseases	25-44	2016	1.13931	1.50765	4.77037	-76.1169	-68.3956
Romania	Female	Nervous System Diseases	25-44	2017	1.65757	1.43501	4.77037	-65.2528	-69.9182
Romania	Female	Nervous System Diseases	25-44	2018	1.50816	1.76043	4.77037	-68.3849	-63.0967
Romania	Female	Nervous System Diseases	25-44	2019	2.11556	1.81186	4.77037	-55.6522	-62.0186
Romania	Female	Nervous System Diseases	45-54	1990	6.65281	6.95039	6.65281	0	0
Romania	Female	Nervous System Diseases	45-54	1991	7.24797	6.69278	6.65281	8.94591	0.600814
Romania	Female	Nervous System Diseases	45-54	1992	6.17757	6.76636	6.65281	-7.14347	1.70674
Romania	Female	Nervous System Diseases	45-54	1993	6.87354	7.04872	6.65281	3.31778	5.95105
Romania	Female	Nervous System Diseases	45-54	1994	8.09506	7.60262	6.65281	21.6788	14.2768
Romania	Female	Nervous System Diseases	45-54	1995	7.83926	7.3898	6.65281	17.8338	11.0778
Romania	Female	Nervous System Diseases	45-54	1996	6.23506	7.11719	6.65281	-6.27924	6.98013
Romania	Female	Nervous System Diseases	45-54	1997	7.27723	6.72272	6.65281	9.38581	1.05084
Romania	Female	Nervous System Diseases	45-54	1998	6.65587	7.03486	6.65281	0.045936	5.74273
Romania	Female	Nervous System Diseases	45-54	1999	7.17149	6.19797	6.65281	7.79645	-6.83678
Romania	Female	Nervous System Diseases	45-54	2000	4.76656	5.46152	6.65281	-28.3527	-17.9065
Romania	Female	Nervous System Diseases	45-54	2001	4.44652	4.6249	6.65281	-33.1633	-30.482
Romania	Female	Nervous System Diseases	45-54	2002	4.66163	4.72643	6.65281	-29.9298	-28.9558
Romania	Female	Nervous System Diseases	45-54	2003	5.07115	4.85706	6.65281	-23.7743	-26.9923
Romania	Female	Nervous System Diseases	45-54	2004	4.83841	5.14636	6.65281	-27.2727	-22.6439
Romania	Female	Nervous System Diseases	45-54	2005	5.52951	4.8827	6.65281	-16.8846	-26.6069
Romania	Female	Nervous System Diseases	45-54	2006	4.28019	4.72702	6.65281	-35.6634	-28.9471
Romania	Female	Nervous System Diseases	45-54	2007	4.37134	4.36133	6.65281	-34.2933	-34.4438
Romania	Female	Nervous System Diseases	45-54	2008	4.43246	4.29352	6.65281	-33.3746	-35.463
Romania	Female	Nervous System Diseases	45-54	2009	4.07677	4.05569	6.65281	-38.7211	-39.038
Romania	Female	Nervous System Diseases	45-54	2010	3.65783	3.69565	6.65281	-45.0182	-44.4497
Romania	Female	Nervous System Diseases	45-54	2011	3.35236	3.77119	6.65281	-49.6098	-43.3143
Romania	Female	Nervous System Diseases	45-54	2012	4.30338	3.78295	6.65281	-35.3148	-43.1376
Romania	Female	Nervous System Diseases	45-54	2013	3.69311	3.94454	6.65281	-44.488	-40.7087
Romania	Female	Nervous System Diseases	45-54	2014	3.83713	3.86489	6.65281	-42.3232	-41.9059
Romania	Female	Nervous System Diseases	45-54	2015	4.06445	4.08556	6.65281	-38.9063	-38.589
Romania	Female	Nervous System Diseases	45-54	2016	4.35509	4.23548	6.65281	-34.5375	-36.3354
Romania	Female	Nervous System Diseases	45-54	2017	4.28691	3.93938	6.65281	-35.5625	-40.7862
Romania	Female	Nervous System Diseases	45-54	2018	3.17615	3.83086	6.65281	-52.2586	-42.4175
Romania	Female	Nervous System Diseases	45-54	2019	4.02952	3.60283	6.65281	-39.4313	-45.8449
Romania	Female	Nervous System Diseases	55-64	1990	8.25049	8.11827	8.25049	0	0
Romania	Female	Nervous System Diseases	55-64	1991	7.98605	8.5648	8.25049	-3.20518	3.8095
Romania	Female	Nervous System Diseases	55-64	1992	9.45784	9.02589	8.25049	14.6337	9.39813
Romania	Female	Nervous System Diseases	55-64	1993	9.63376	8.86548	8.25049	16.7659	7.45392
Romania	Female	Nervous System Diseases	55-64	1994	7.50483	8.55932	8.25049	-9.03783	3.74319
Romania	Female	Nervous System Diseases	55-64	1995	8.53938	7.95034	8.25049	3.5015	-3.63805
Romania	Female	Nervous System Diseases	55-64	1996	7.8068	8.00266	8.25049	-5.37781	-3.00384
Romania	Female	Nervous System Diseases	55-64	1997	7.6618	7.77007	8.25049	-7.13519	-5.82293
Romania	Female	Nervous System Diseases	55-64	1998	7.84162	7.47059	8.25049	-4.95577	-9.4528
Romania	Female	Nervous System Diseases	55-64	1999	6.90835	7.56201	8.25049	-16.2674	-8.34477
Romania	Female	Nervous System Diseases	55-64	2000	7.93606	7.32138	8.25049	-3.81111	-11.2613
Romania	Female	Nervous System Diseases	55-64	2001	7.11974	7.21003	8.25049	-13.7053	-12.611
Romania	Female	Nervous System Diseases	55-64	2002	6.57428	7.29236	8.25049	-20.3165	-11.613
Romania	Female	Nervous System Diseases	55-64	2003	8.18307	7.2439	8.25049	-0.817153	-12.2004
Romania	Female	Nervous System Diseases	55-64	2004	6.97434	7.84178	8.25049	-15.4676	-4.95384
Romania	Female	Nervous System Diseases	55-64	2005	8.36792	7.16669	8.25049	1.42327	-13.1362
Romania	Female	Nervous System Diseases	55-64	2006	6.15782	6.93402	8.25049	-25.3642	-15.9563
Romania	Female	Nervous System Diseases	55-64	2007	6.27633	6.66263	8.25049	-23.9279	-19.2457
Romania	Female	Nervous System Diseases	55-64	2008	7.55375	7.11261	8.25049	-8.4449	-13.7917
Romania	Female	Nervous System Diseases	55-64	2009	7.50775	7.54942	8.25049	-9.00244	-8.49735
Romania	Female	Nervous System Diseases	55-64	2010	7.58676	7.59038	8.25049	-8.04472	-8.00093
Romania	Female	Nervous System Diseases	55-64	2011	7.67662	7.87745	8.25049	-6.95561	-4.52144
Romania	Female	Nervous System Diseases	55-64	2012	8.36897	7.8651	8.25049	1.43603	-4.67121
Romania	Female	Nervous System Diseases	55-64	2013	7.54969	7.99721	8.25049	-8.49404	-3.0699
Romania	Female	Nervous System Diseases	55-64	2014	8.07297	8.14135	8.25049	-2.1517	-1.32285
Romania	Female	Nervous System Diseases	55-64	2015	8.80139	8.39601	8.25049	6.67719	1.76369
Romania	Female	Nervous System Diseases	55-64	2016	8.31366	8.28173	8.25049	0.765569	0.378628
Romania	Female	Nervous System Diseases	55-64	2017	7.73014	7.79908	8.25049	-6.30688	-5.47136
Romania	Female	Nervous System Diseases	55-64	2018	7.35344	7.77066	8.25049	-10.8728	-5.81586
Romania	Female	Nervous System Diseases	55-64	2019	8.22839	7.79091	8.25049	-0.267954	-5.57036
Romania	Female	Metabolic Diseases	25-44	1990	2.66968	2.55087	2.66968	0	0
Romania	Female	Metabolic Diseases	25-44	1991	2.43205	2.3539	2.66968	-8.90129	-11.8284
Romania	Female	Metabolic Diseases	25-44	1992	1.95998	2.20322	2.66968	-26.5838	-17.4725
Romania	Female	Metabolic Diseases	25-44	1993	2.21764	2.03917	2.66968	-16.9325	-23.6174
Romania	Female	Metabolic Diseases	25-44	1994	1.9399	1.93776	2.66968	-27.336	-27.4162
Romania	Female	Metabolic Diseases	25-44	1995	1.65573	1.83648	2.66968	-37.9802	-31.2099
Romania	Female	Metabolic Diseases	25-44	1996	1.9138	1.75717	2.66968	-28.3135	-34.1804
Romania	Female	Metabolic Diseases	25-44	1997	1.70199	1.72061	2.66968	-36.2475	-35.5499
Romania	Female	Metabolic Diseases	25-44	1998	1.54605	1.5011	2.66968	-42.0885	-43.7725
Romania	Female	Metabolic Diseases	25-44	1999	1.25525	1.47449	2.66968	-52.9814	-44.7692
Romania	Female	Metabolic Diseases	25-44	2000	1.62216	1.33799	2.66968	-39.2377	-49.8822
Romania	Female	Metabolic Diseases	25-44	2001	1.13655	1.29543	2.66968	-57.4274	-51.4764
Romania	Female	Metabolic Diseases	25-44	2002	1.12756	1.26055	2.66968	-57.7642	-52.7827
Romania	Female	Metabolic Diseases	25-44	2003	1.51754	1.23756	2.66968	-43.1567	-53.6441
Romania	Female	Metabolic Diseases	25-44	2004	1.06757	1.15903	2.66968	-60.0115	-56.5854
Romania	Female	Metabolic Diseases	25-44	2005	0.891991	0.984085	2.66968	-66.5881	-63.1385
Romania	Female	Metabolic Diseases	25-44	2006	0.992698	0.882284	2.66968	-62.8159	-66.9517
Romania	Female	Metabolic Diseases	25-44	2007	0.762164	0.744923	2.66968	-71.4511	-72.097
Romania	Female	Metabolic Diseases	25-44	2008	0.479905	0.593252	2.66968	-82.0239	-77.7782
Romania	Female	Metabolic Diseases	25-44	2009	0.537687	0.490749	2.66968	-79.8595	-81.6177
Romania	Female	Metabolic Diseases	25-44	2010	0.454654	0.509486	2.66968	-82.9697	-80.9159
Romania	Female	Metabolic Diseases	25-44	2011	0.536117	0.564535	2.66968	-79.9183	-78.8539
Romania	Female	Metabolic Diseases	25-44	2012	0.702833	0.537979	2.66968	-73.6736	-79.8486
Romania	Female	Metabolic Diseases	25-44	2013	0.374986	0.570179	2.66968	-85.9539	-78.6425
Romania	Female	Metabolic Diseases	25-44	2014	0.632718	0.505311	2.66968	-76.2999	-81.0722
Romania	Female	Metabolic Diseases	25-44	2015	0.50823	0.527342	2.66968	-80.9629	-80.247
Romania	Female	Metabolic Diseases	25-44	2016	0.441077	0.561516	2.66968	-83.4783	-78.9669
Romania	Female	Metabolic Diseases	25-44	2017	0.73524	0.577139	2.66968	-72.4597	-78.3818
Romania	Female	Metabolic Diseases	25-44	2018	0.555099	0.588048	2.66968	-79.2073	-77.9731
Romania	Female	Metabolic Diseases	25-44	2019	0.473806	0.514453	2.66968	-82.2523	-80.7298
Romania	Female	Metabolic Diseases	45-54	1990	5.95871	6.18439	5.95871	0	0
Romania	Female	Metabolic Diseases	45-54	1991	6.41008	6.34133	5.95871	7.57506	6.42127
Romania	Female	Metabolic Diseases	45-54	1992	6.6552	6.0712	5.95871	11.6887	1.88794
Romania	Female	Metabolic Diseases	45-54	1993	5.14832	5.85097	5.95871	-13.6	-1.808
Romania	Female	Metabolic Diseases	45-54	1994	5.74939	5.93501	5.95871	-3.51276	-0.397692
Romania	Female	Metabolic Diseases	45-54	1995	6.90731	5.76067	5.95871	15.9197	-3.32351
Romania	Female	Metabolic Diseases	45-54	1996	4.6253	5.76807	5.95871	-22.3774	-3.19926
Romania	Female	Metabolic Diseases	45-54	1997	5.7716	4.91517	5.95871	-3.14001	-17.5127
Romania	Female	Metabolic Diseases	45-54	1998	4.34862	5.26751	5.95871	-27.0207	-11.5997
Romania	Female	Metabolic Diseases	45-54	1999	5.68232	4.98603	5.95871	-4.6384	-16.3235
Romania	Female	Metabolic Diseases	45-54	2000	4.92716	5.02423	5.95871	-17.3115	-15.6826
Romania	Female	Metabolic Diseases	45-54	2001	4.4632	4.45496	5.95871	-25.0978	-25.2362
Romania	Female	Metabolic Diseases	45-54	2002	3.9745	4.29862	5.95871	-33.2993	-27.8599
Romania	Female	Metabolic Diseases	45-54	2003	4.45815	4.38966	5.95871	-25.1825	-26.332
Romania	Female	Metabolic Diseases	45-54	2004	4.73633	4.56447	5.95871	-20.5142	-23.3983
Romania	Female	Metabolic Diseases	45-54	2005	4.49892	4.17122	5.95871	-24.4983	-29.998
Romania	Female	Metabolic Diseases	45-54	2006	3.2784	3.69443	5.95871	-44.9814	-37.9994
Romania	Female	Metabolic Diseases	45-54	2007	3.30598	3.20482	5.95871	-44.5185	-46.2161
Romania	Female	Metabolic Diseases	45-54	2008	3.0301	3.48115	5.95871	-49.1484	-41.5787
Romania	Female	Metabolic Diseases	45-54	2009	4.10738	3.4841	5.95871	-31.0692	-41.5292
Romania	Female	Metabolic Diseases	45-54	2010	3.31482	3.38109	5.95871	-44.3701	-43.258
Romania	Female	Metabolic Diseases	45-54	2011	2.72106	3.0212	5.95871	-54.3347	-49.2978
Romania	Female	Metabolic Diseases	45-54	2012	3.02771	3.00318	5.95871	-49.1885	-49.6001
Romania	Female	Metabolic Diseases	45-54	2013	3.26077	3.15424	5.95871	-45.2772	-47.065
Romania	Female	Metabolic Diseases	45-54	2014	3.17424	2.97628	5.95871	-46.7293	-50.0516
Romania	Female	Metabolic Diseases	45-54	2015	2.49382	2.70663	5.95871	-58.1483	-54.5768
Romania	Female	Metabolic Diseases	45-54	2016	2.45183	2.4195	5.95871	-58.853	-59.3956
Romania	Female	Metabolic Diseases	45-54	2017	2.31284	2.42239	5.95871	-61.1856	-59.347
Romania	Female	Metabolic Diseases	45-54	2018	2.50251	2.47392	5.95871	-58.0025	-58.4822
Romania	Female	Metabolic Diseases	45-54	2019	2.60642	2.55446	5.95871	-56.2586	-57.1306
Romania	Female	Metabolic Diseases	55-64	1990	23.0438	23.7472	23.0438	0	0
Romania	Female	Metabolic Diseases	55-64	1991	24.4506	23.7093	23.0438	6.10495	2.88768
Romania	Female	Metabolic Diseases	55-64	1992	23.6333	23.6844	23.0438	2.55807	2.77996
Romania	Female	Metabolic Diseases	55-64	1993	22.9694	22.7119	23.0438	-0.323147	-1.4403
Romania	Female	Metabolic Diseases	55-64	1994	21.5331	20.4667	23.0438	-6.55582	-11.1837
Romania	Female	Metabolic Diseases	55-64	1995	16.8975	19.2603	23.0438	-26.6721	-16.419
Romania	Female	Metabolic Diseases	55-64	1996	19.3501	18.2685	23.0438	-16.029	-20.723
Romania	Female	Metabolic Diseases	55-64	1997	18.5577	17.786	23.0438	-19.4678	-22.8167
Romania	Female	Metabolic Diseases	55-64	1998	15.4501	16.7375	23.0438	-32.9534	-27.3668
Romania	Female	Metabolic Diseases	55-64	1999	16.2046	16.074	23.0438	-29.6793	-30.2459
Romania	Female	Metabolic Diseases	55-64	2000	16.5674	16.2436	23.0438	-28.105	-29.5101
Romania	Female	Metabolic Diseases	55-64	2001	15.9588	16.3125	23.0438	-30.7459	-29.2108
Romania	Female	Metabolic Diseases	55-64	2002	16.4114	16.3253	23.0438	-28.7816	-29.1556
Romania	Female	Metabolic Diseases	55-64	2003	16.6055	16.229	23.0438	-27.9394	-29.5733
Romania	Female	Metabolic Diseases	55-64	2004	15.6701	15.9011	23.0438	-31.9988	-30.9965
Romania	Female	Metabolic Diseases	55-64	2005	15.4276	14.8485	23.0438	-33.0511	-35.5642
Romania	Female	Metabolic Diseases	55-64	2006	13.4478	14.8409	23.0438	-41.6425	-35.5969
Romania	Female	Metabolic Diseases	55-64	2007	15.6474	14.2241	23.0438	-32.0971	-38.2738
Romania	Female	Metabolic Diseases	55-64	2008	13.577	14.0427	23.0438	-41.082	-39.0608
Romania	Female	Metabolic Diseases	55-64	2009	12.9037	14.1043	23.0438	-44.0035	-38.7937
Romania	Female	Metabolic Diseases	55-64	2010	15.8321	13.5135	23.0438	-31.2957	-41.3574
Romania	Female	Metabolic Diseases	55-64	2011	11.8046	13.6384	23.0438	-48.7731	-40.8153
Romania	Female	Metabolic Diseases	55-64	2012	13.2785	11.8487	23.0438	-42.3772	-48.5821
Romania	Female	Metabolic Diseases	55-64	2013	10.4628	11.4222	23.0438	-54.5959	-50.4325
Romania	Female	Metabolic Diseases	55-64	2014	10.5254	11.0518	23.0438	-54.3244	-52.04
Romania	Female	Metabolic Diseases	55-64	2015	12.1672	12.0548	23.0438	-47.1995	-47.6875
Romania	Female	Metabolic Diseases	55-64	2016	13.4718	12.2343	23.0438	-41.5384	-46.9087
Romania	Female	Metabolic Diseases	55-64	2017	11.0638	12.6002	23.0438	-51.9881	-45.3207
Romania	Female	Metabolic Diseases	55-64	2018	13.265	12.0295	23.0438	-42.4356	-47.7974
Romania	Female	Metabolic Diseases	55-64	2019	11.7596	12.5123	23.0438	-48.9684	-45.702
Romania	Female	Cardiovascular Disease	25-44	1990	28.7182	29.2313	28.7182	0	0
Romania	Female	Cardiovascular Disease	25-44	1991	29.7444	29.5833	28.7182	3.57358	3.01255
Romania	Female	Cardiovascular Disease	25-44	1992	30.2873	30.7102	28.7182	5.46407	6.93661
Romania	Female	Cardiovascular Disease	25-44	1993	32.0989	30.8437	28.7182	11.7722	7.40123
Romania	Female	Cardiovascular Disease	25-44	1994	30.1447	30.9297	28.7182	4.96742	7.70079
Romania	Female	Cardiovascular Disease	25-44	1995	30.5454	31.1877	28.7182	6.36274	8.59939
Romania	Female	Cardiovascular Disease	25-44	1996	32.8731	32.0726	28.7182	14.468	11.6807
Romania	Female	Cardiovascular Disease	25-44	1997	32.7994	31.7214	28.7182	14.2113	10.4577
Romania	Female	Cardiovascular Disease	25-44	1998	29.4918	30.5621	28.7182	2.69395	6.42072
Romania	Female	Cardiovascular Disease	25-44	1999	29.395	28.0591	28.7182	2.35695	-2.29489
Romania	Female	Cardiovascular Disease	25-44	2000	25.2905	26.3358	28.7182	-11.9356	-8.29565
Romania	Female	Cardiovascular Disease	25-44	2001	24.3219	24.2147	28.7182	-15.3083	-15.6814
Romania	Female	Cardiovascular Disease	25-44	2002	23.0318	23.3847	28.7182	-19.8004	-18.5719
Romania	Female	Cardiovascular Disease	25-44	2003	22.8002	22.4239	28.7182	-20.6069	-21.9173
Romania	Female	Cardiovascular Disease	25-44	2004	21.4397	21.3386	28.7182	-25.3446	-25.6963
Romania	Female	Cardiovascular Disease	25-44	2005	19.776	19.7407	28.7182	-31.1376	-31.2607
Romania	Female	Cardiovascular Disease	25-44	2006	18.0063	18.0663	28.7182	-37.3	-37.0912
Romania	Female	Cardiovascular Disease	25-44	2007	16.4165	16.8808	28.7182	-42.8359	-41.2191
Romania	Female	Cardiovascular Disease	25-44	2008	16.2196	16.5332	28.7182	-43.5214	-42.4295
Romania	Female	Cardiovascular Disease	25-44	2009	16.9634	16.3089	28.7182	-40.9314	-43.2106
Romania	Female	Cardiovascular Disease	25-44	2010	15.7436	15.4936	28.7182	-45.179	-46.0496
Romania	Female	Cardiovascular Disease	25-44	2011	13.7737	14.8453	28.7182	-52.0383	-48.3069
Romania	Female	Cardiovascular Disease	25-44	2012	15.0186	14.4486	28.7182	-47.7035	-49.6884
Romania	Female	Cardiovascular Disease	25-44	2013	14.5534	14.0592	28.7182	-49.3234	-51.0442
Romania	Female	Cardiovascular Disease	25-44	2014	12.6057	13.8621	28.7182	-56.1056	-51.7305
Romania	Female	Cardiovascular Disease	25-44	2015	14.4273	13.386	28.7182	-49.7625	-53.3884
Romania	Female	Cardiovascular Disease	25-44	2016	13.125	13.4477	28.7182	-54.2971	-53.1734
Romania	Female	Cardiovascular Disease	25-44	2017	12.7909	13.3336	28.7182	-55.4606	-53.5709
Romania	Female	Cardiovascular Disease	25-44	2018	14.0848	13.0345	28.7182	-50.9551	-54.6124
Romania	Female	Cardiovascular Disease	25-44	2019	12.2277	13.1563	28.7182	-57.4216	-54.1884
Romania	Female	Cardiovascular Disease	45-54	1990	164.5	161.918	164.5	0	0
Romania	Female	Cardiovascular Disease	45-54	1991	159.336	167.483	164.5	-3.13932	1.81375
Romania	Female	Cardiovascular Disease	45-54	1992	178.615	173.474	164.5	8.58057	5.45529
Romania	Female	Cardiovascular Disease	45-54	1993	182.471	180.757	164.5	10.9246	9.88289
Romania	Female	Cardiovascular Disease	45-54	1994	181.186	181.562	164.5	10.1435	10.372
Romania	Female	Cardiovascular Disease	45-54	1995	181.029	184.186	164.5	10.0479	11.9676
Romania	Female	Cardiovascular Disease	45-54	1996	190.345	185.11	164.5	15.7113	12.5293
Romania	Female	Cardiovascular Disease	45-54	1997	183.958	182.79	164.5	11.8285	11.1186
Romania	Female	Cardiovascular Disease	45-54	1998	174.067	172.457	164.5	5.81607	4.83728
Romania	Female	Cardiovascular Disease	45-54	1999	159.346	159.316	164.5	-3.13279	-3.15098
Romania	Female	Cardiovascular Disease	45-54	2000	144.536	152.601	164.5	-12.1362	-7.23302
Romania	Female	Cardiovascular Disease	45-54	2001	153.922	151.934	164.5	-6.43004	-7.63895
Romania	Female	Cardiovascular Disease	45-54	2002	157.343	151.852	164.5	-4.35057	-7.68891
Romania	Female	Cardiovascular Disease	45-54	2003	144.289	145.835	164.5	-12.2861	-11.3464
Romania	Female	Cardiovascular Disease	45-54	2004	135.872	137.718	164.5	-17.4026	-16.2805
Romania	Female	Cardiovascular Disease	45-54	2005	132.994	129.884	164.5	-19.1527	-21.0428
Romania	Female	Cardiovascular Disease	45-54	2006	120.787	120.967	164.5	-26.573	-26.4635
Romania	Female	Cardiovascular Disease	45-54	2007	109.121	112.939	164.5	-33.6649	-31.344
Romania	Female	Cardiovascular Disease	45-54	2008	108.908	105.957	164.5	-33.7942	-35.5884
Romania	Female	Cardiovascular Disease	45-54	2009	99.8411	100.983	164.5	-39.3062	-38.612
Romania	Female	Cardiovascular Disease	45-54	2010	94.1997	92.3182	164.5	-42.7357	-43.8794
Romania	Female	Cardiovascular Disease	45-54	2011	82.9139	89.8923	164.5	-49.5964	-45.3541
Romania	Female	Cardiovascular Disease	45-54	2012	92.5633	85.7564	164.5	-43.7304	-47.8684
Romania	Female	Cardiovascular Disease	45-54	2013	81.7919	84.8915	164.5	-50.2784	-48.3941
Romania	Female	Cardiovascular Disease	45-54	2014	80.3193	80.7729	164.5	-51.1736	-50.8979
Romania	Female	Cardiovascular Disease	45-54	2015	80.2073	78.5646	164.5	-51.2417	-52.2403
Romania	Female	Cardiovascular Disease	45-54	2016	75.1671	76.0807	164.5	-54.3056	-53.7503
Romania	Female	Cardiovascular Disease	45-54	2017	72.8676	75.3829	164.5	-55.7035	-54.1745
Romania	Female	Cardiovascular Disease	45-54	2018	78.114	73.6336	164.5	-52.5142	-55.2379
Romania	Female	Cardiovascular Disease	45-54	2019	69.9192	74.0166	164.5	-57.4959	-55.005
Romania	Female	Cardiovascular Disease	55-64	1990	517.734	523.358	517.734	0	0
Romania	Female	Cardiovascular Disease	55-64	1991	528.982	529.178	517.734	2.1727	2.21039
Romania	Female	Cardiovascular Disease	55-64	1992	540.817	540.137	517.734	4.45848	4.32723
Romania	Female	Cardiovascular Disease	55-64	1993	550.613	542.689	517.734	6.35053	4.82007
Romania	Female	Cardiovascular Disease	55-64	1994	536.637	550.334	517.734	3.65122	6.29674
Romania	Female	Cardiovascular Disease	55-64	1995	563.752	562.97	517.734	8.88848	8.73742
Romania	Female	Cardiovascular Disease	55-64	1996	588.521	570.985	517.734	13.6725	10.2855
Romania	Female	Cardiovascular Disease	55-64	1997	560.682	566.895	517.734	8.29537	9.49541
Romania	Female	Cardiovascular Disease	55-64	1998	551.481	542.702	517.734	6.51831	4.82267
Romania	Female	Cardiovascular Disease	55-64	1999	515.944	519.72	517.734	-0.345678	0.383683
Romania	Female	Cardiovascular Disease	55-64	2000	491.735	500.204	517.734	-5.02158	-3.38593
Romania	Female	Cardiovascular Disease	55-64	2001	492.932	495.601	517.734	-4.79052	-4.27494
Romania	Female	Cardiovascular Disease	55-64	2002	502.136	490.119	517.734	-3.0127	-5.33384
Romania	Female	Cardiovascular Disease	55-64	2003	475.288	471.321	517.734	-8.19831	-8.96457
Romania	Female	Cardiovascular Disease	55-64	2004	436.539	445.182	517.734	-15.6827	-14.0133
Romania	Female	Cardiovascular Disease	55-64	2005	423.72	419.535	517.734	-18.1588	-18.967
Romania	Female	Cardiovascular Disease	55-64	2006	398.347	398.252	517.734	-23.0595	-23.0778
Romania	Female	Cardiovascular Disease	55-64	2007	372.69	377.509	517.734	-28.0151	-27.0842
Romania	Female	Cardiovascular Disease	55-64	2008	361.491	361.518	517.734	-30.1781	-30.173
Romania	Female	Cardiovascular Disease	55-64	2009	350.373	342.489	517.734	-32.3257	-33.8484
Romania	Female	Cardiovascular Disease	55-64	2010	315.604	318.986	517.734	-39.0412	-38.388
Romania	Female	Cardiovascular Disease	55-64	2011	290.981	297.741	517.734	-43.7971	-42.4915
Romania	Female	Cardiovascular Disease	55-64	2012	286.637	283.957	517.734	-44.6363	-45.1538
Romania	Female	Cardiovascular Disease	55-64	2013	274.254	277.137	517.734	-47.028	-46.4711
Romania	Female	Cardiovascular Disease	55-64	2014	270.521	269.017	517.734	-47.749	-48.0396
Romania	Female	Cardiovascular Disease	55-64	2015	262.275	264.569	517.734	-49.3418	-48.8987
Romania	Female	Cardiovascular Disease	55-64	2016	260.911	260.596	517.734	-49.6053	-49.666
Romania	Female	Cardiovascular Disease	55-64	2017	258.603	258.92	517.734	-50.051	-49.9897
Romania	Female	Cardiovascular Disease	55-64	2018	257.248	254.013	517.734	-50.3127	-50.9375
Romania	Female	Cardiovascular Disease	55-64	2019	246.189	251.719	517.734	-52.4487	-51.3807
Romania	Female	Suicide	25-44	1990	4.05038	4.0575	4.05038	0	0
Romania	Female	Suicide	25-44	1991	4.06462	4.28311	4.05038	0.351663	5.74599
Romania	Female	Suicide	25-44	1992	4.73434	4.47157	4.05038	16.8863	10.3989
Romania	Female	Suicide	25-44	1993	4.61576	4.7824	4.05038	13.9587	18.0728
Romania	Female	Suicide	25-44	1994	4.9971	4.92564	4.05038	23.3735	21.6092
Romania	Female	Suicide	25-44	1995	5.16405	4.7392	4.05038	27.4954	17.0063
Romania	Female	Suicide	25-44	1996	4.05646	4.30428	4.05038	0.150044	6.26867
Romania	Female	Suicide	25-44	1997	3.69235	3.94282	4.05038	-8.83948	-2.6556
Romania	Female	Suicide	25-44	1998	4.07965	3.97575	4.05038	0.722639	-1.84256
Romania	Female	Suicide	25-44	1999	4.15525	3.963	4.05038	2.58918	-2.15727
Romania	Female	Suicide	25-44	2000	3.65411	3.60531	4.05038	-9.78362	-10.9884
Romania	Female	Suicide	25-44	2001	3.00657	3.59458	4.05038	-25.7708	-11.2533
Romania	Female	Suicide	25-44	2002	4.12306	3.60528	4.05038	1.79451	-10.9891
Romania	Female	Suicide	25-44	2003	3.68621	3.70091	4.05038	-8.99112	-8.62816
Romania	Female	Suicide	25-44	2004	3.29345	3.22116	4.05038	-18.6879	-20.4728
Romania	Female	Suicide	25-44	2005	2.68381	3.0731	4.05038	-33.7393	-24.1281
Romania	Female	Suicide	25-44	2006	3.24204	3.00257	4.05038	-19.957	-25.8694
Romania	Female	Suicide	25-44	2007	3.08186	3.12426	4.05038	-23.9118	-22.8651
Romania	Female	Suicide	25-44	2008	3.04886	3.03213	4.05038	-24.7265	-25.1397
Romania	Female	Suicide	25-44	2009	2.96566	3.12186	4.05038	-26.7806	-22.9243
Romania	Female	Suicide	25-44	2010	3.35105	2.96264	4.05038	-17.2659	-26.8552
Romania	Female	Suicide	25-44	2011	2.57122	2.94207	4.05038	-36.519	-27.3631
Romania	Female	Suicide	25-44	2012	2.90394	2.70402	4.05038	-28.3045	-33.2404
Romania	Female	Suicide	25-44	2013	2.63689	2.47931	4.05038	-34.8977	-38.7883
Romania	Female	Suicide	25-44	2014	1.89709	2.29102	4.05038	-53.1627	-43.4368
Romania	Female	Suicide	25-44	2015	2.33909	2.31709	4.05038	-42.25	-42.7932
Romania	Female	Suicide	25-44	2016	2.7151	2.48762	4.05038	-32.9668	-38.5829
Romania	Female	Suicide	25-44	2017	2.40868	2.57816	4.05038	-40.532	-36.3478
Romania	Female	Suicide	25-44	2018	2.61069	2.23042	4.05038	-35.5446	-44.933
Romania	Female	Suicide	25-44	2019	1.6719	2.14129	4.05038	-58.7225	-47.1335
Romania	Female	Suicide	45-54	1990	7.30411	7.34707	7.30411	0	0
Romania	Female	Suicide	45-54	1991	7.39004	7.59773	7.30411	1.17651	4.01999
Romania	Female	Suicide	45-54	1992	8.09905	7.83282	7.30411	10.8835	7.23855
Romania	Female	Suicide	45-54	1993	8.00937	7.84899	7.30411	9.65568	7.45997
Romania	Female	Suicide	45-54	1994	7.43856	7.59481	7.30411	1.84078	3.97994
Romania	Female	Suicide	45-54	1995	7.33649	7.2527	7.30411	0.443377	-0.703763
Romania	Female	Suicide	45-54	1996	6.98306	7.23997	7.30411	-4.39544	-0.878065
Romania	Female	Suicide	45-54	1997	7.40037	7.19477	7.30411	1.31787	-1.49693
Romania	Female	Suicide	45-54	1998	7.20088	6.79426	7.30411	-1.41322	-6.98022
Romania	Female	Suicide	45-54	1999	5.78154	7.01458	7.30411	-20.8453	-3.96384
Romania	Female	Suicide	45-54	2000	8.06132	6.41271	7.30411	10.367	-12.204
Romania	Female	Suicide	45-54	2001	5.39528	6.83362	7.30411	-26.1337	-6.44134
Romania	Female	Suicide	45-54	2002	7.04427	6.59777	7.30411	-3.55738	-9.67037
Romania	Female	Suicide	45-54	2003	7.35377	6.47381	7.30411	0.679961	-11.3675
Romania	Female	Suicide	45-54	2004	5.02339	6.22643	7.30411	-31.2251	-14.7544
Romania	Female	Suicide	45-54	2005	6.30212	5.83146	7.30411	-13.7182	-20.1619
Romania	Female	Suicide	45-54	2006	6.16888	6.53906	7.30411	-15.5423	-10.4743
Romania	Female	Suicide	45-54	2007	7.14617	6.12869	7.30411	-2.1623	-16.0925
Romania	Female	Suicide	45-54	2008	5.07103	5.67798	7.30411	-30.5729	-22.2631
Romania	Female	Suicide	45-54	2009	4.81675	5.08276	7.30411	-34.0543	-30.4123
Romania	Female	Suicide	45-54	2010	5.36051	4.91982	7.30411	-26.6096	-32.6431
Romania	Female	Suicide	45-54	2011	4.58219	4.87675	7.30411	-37.2655	-33.2328
Romania	Female	Suicide	45-54	2012	4.68753	4.97597	7.30411	-35.8233	-31.8743
Romania	Female	Suicide	45-54	2013	5.65819	4.89614	7.30411	-22.5341	-32.9673
Romania	Female	Suicide	45-54	2014	4.34269	4.88816	7.30411	-40.5446	-33.0766
Romania	Female	Suicide	45-54	2015	4.66359	4.16622	7.30411	-36.1511	-42.9605
Romania	Female	Suicide	45-54	2016	3.49239	4.40914	7.30411	-52.1859	-39.6347
Romania	Female	Suicide	45-54	2017	5.07144	4.31455	7.30411	-30.5672	-40.9298
Romania	Female	Suicide	45-54	2018	4.37981	4.13606	7.30411	-40.0364	-43.3735
Romania	Female	Suicide	45-54	2019	2.95693	3.66837	7.30411	-59.5168	-49.7766
Romania	Female	Suicide	55-64	1990	8.10184	7.56248	8.10184	0	0
Romania	Female	Suicide	55-64	1991	7.02312	7.36565	8.10184	-13.3144	-9.08661
Romania	Female	Suicide	55-64	1992	6.97201	7.51381	8.10184	-13.9454	-7.2579
Romania	Female	Suicide	55-64	1993	8.54631	8.1381	8.10184	5.48612	0.447536
Romania	Female	Suicide	55-64	1994	8.89597	8.31733	8.10184	9.80187	2.65982
Romania	Female	Suicide	55-64	1995	7.50971	7.93411	8.10184	-7.30853	-2.07024
Romania	Female	Suicide	55-64	1996	7.39665	7.40019	8.10184	-8.70406	-8.66033
Romania	Female	Suicide	55-64	1997	7.29421	7.2784	8.10184	-9.9684	-10.1635
Romania	Female	Suicide	55-64	1998	7.14435	7.2386	8.10184	-11.8181	-10.6549
Romania	Female	Suicide	55-64	1999	7.27723	7.08523	8.10184	-10.1781	-12.5478
Romania	Female	Suicide	55-64	2000	6.83412	7.12296	8.10184	-15.6473	-12.0822
Romania	Female	Suicide	55-64	2001	7.25753	7.56864	8.10184	-10.4211	-6.58114
Romania	Female	Suicide	55-64	2002	8.61428	7.97472	8.10184	6.32505	-1.56895
Romania	Female	Suicide	55-64	2003	8.05235	7.9662	8.10184	-0.610756	-1.67409
Romania	Female	Suicide	55-64	2004	7.23198	7.43304	8.10184	-10.7366	-8.25491
Romania	Female	Suicide	55-64	2005	7.01478	7.45556	8.10184	-13.4174	-7.97697
Romania	Female	Suicide	55-64	2006	8.11991	7.1245	8.10184	0.223063	-12.0632
Romania	Female	Suicide	55-64	2007	6.23881	7.06883	8.10184	-22.9951	-12.7502
Romania	Female	Suicide	55-64	2008	6.84778	5.97963	8.10184	-15.4786	-26.1942
Romania	Female	Suicide	55-64	2009	4.85229	5.90241	8.10184	-40.1087	-27.1472
Romania	Female	Suicide	55-64	2010	6.00717	5.44567	8.10184	-25.8542	-32.7847
Romania	Female	Suicide	55-64	2011	5.47755	5.6461	8.10184	-32.3912	-30.3108
Romania	Female	Suicide	55-64	2012	5.45359	5.28122	8.10184	-32.687	-34.8145
Romania	Female	Suicide	55-64	2013	4.91252	5.14658	8.10184	-39.3653	-36.4764
Romania	Female	Suicide	55-64	2014	5.07363	4.81787	8.10184	-37.3768	-40.5336
Romania	Female	Suicide	55-64	2015	4.46746	4.74331	8.10184	-44.8587	-41.4539
Romania	Female	Suicide	55-64	2016	4.68883	4.72324	8.10184	-42.1263	-41.7017
Romania	Female	Suicide	55-64	2017	5.01341	4.62625	8.10184	-38.12	-42.8988
Romania	Female	Suicide	55-64	2018	4.1765	4.38121	8.10184	-48.45	-45.9232
Romania	Female	Suicide	55-64	2019	3.95373	4.06511	8.10184	-51.1996	-49.8248
Romania	Female	Homicide	25-44	1990	3.25914	3.16509	3.25914	0	0
Romania	Female	Homicide	25-44	1991	3.07105	3.08402	3.25914	-5.77125	-5.37328
Romania	Female	Homicide	25-44	1992	2.92187	2.93773	3.25914	-10.3486	-9.86179
Romania	Female	Homicide	25-44	1993	2.82028	3.05961	3.25914	-13.4655	-6.12222
Romania	Female	Homicide	25-44	1994	3.43668	2.9008	3.25914	5.44746	-10.995
Romania	Female	Homicide	25-44	1995	2.44544	2.91884	3.25914	-24.9668	-10.4414
Romania	Female	Homicide	25-44	1996	2.87441	2.60726	3.25914	-11.8048	-20.0015
Romania	Female	Homicide	25-44	1997	2.50194	2.51706	3.25914	-23.233	-22.7691
Romania	Female	Homicide	25-44	1998	2.17484	2.34769	3.25914	-33.2696	-27.9659
Romania	Female	Homicide	25-44	1999	2.3663	2.11635	3.25914	-27.3951	-35.0642
Romania	Female	Homicide	25-44	2000	1.80791	1.97473	3.25914	-44.528	-39.4094
Romania	Female	Homicide	25-44	2001	1.74999	1.93143	3.25914	-46.3051	-40.7381
Romania	Female	Homicide	25-44	2002	2.23638	2.12289	3.25914	-31.3812	-34.8635
Romania	Female	Homicide	25-44	2003	2.3823	2.28829	3.25914	-26.9041	-29.7886
Romania	Female	Homicide	25-44	2004	2.24618	1.94614	3.25914	-31.0805	-40.2867
Romania	Female	Homicide	25-44	2005	1.20994	1.67317	3.25914	-62.8754	-48.6624
Romania	Female	Homicide	25-44	2006	1.56337	1.44617	3.25914	-52.0312	-55.6271
Romania	Female	Homicide	25-44	2007	1.56521	1.45241	3.25914	-51.9747	-55.4358
Romania	Female	Homicide	25-44	2008	1.22865	1.42366	3.25914	-62.3014	-56.3178
Romania	Female	Homicide	25-44	2009	1.47713	1.38595	3.25914	-54.6772	-57.475
Romania	Female	Homicide	25-44	2010	1.45207	1.32066	3.25914	-55.4462	-59.4782
Romania	Female	Homicide	25-44	2011	1.03279	1.35113	3.25914	-68.311	-58.5434
Romania	Female	Homicide	25-44	2012	1.56853	1.23335	3.25914	-51.8729	-62.1574
Romania	Female	Homicide	25-44	2013	1.09872	1.15593	3.25914	-66.2881	-64.5327
Romania	Female	Homicide	25-44	2014	0.800541	0.951892	3.25914	-75.4371	-70.7932
Romania	Female	Homicide	25-44	2015	0.956418	0.941471	3.25914	-70.6543	-71.1129
Romania	Female	Homicide	25-44	2016	1.06745	0.896056	3.25914	-67.2474	-72.5064
Romania	Female	Homicide	25-44	2017	0.664298	0.871925	3.25914	-79.6174	-73.2468
Romania	Female	Homicide	25-44	2018	0.884024	0.789405	3.25914	-72.8756	-75.7787
Romania	Female	Homicide	25-44	2019	0.819895	0.851959	3.25914	-74.8432	-73.8594
Romania	Female	Homicide	45-54	1990	3.62984	3.10702	3.62984	0	0
Romania	Female	Homicide	45-54	1991	2.5842	3.37936	3.62984	-28.8069	-6.90065
Romania	Female	Homicide	45-54	1992	3.92404	3.21677	3.62984	8.10497	-11.3799
Romania	Female	Homicide	45-54	1993	3.14208	3.53938	3.62984	-13.4377	-2.49232
Romania	Female	Homicide	45-54	1994	3.55201	3.53288	3.62984	-2.14422	-2.6714
Romania	Female	Homicide	45-54	1995	3.90454	3.60852	3.62984	7.56774	-0.587557
Romania	Female	Homicide	45-54	1996	3.369	3.60188	3.62984	-7.18619	-0.770336
Romania	Female	Homicide	45-54	1997	3.53211	3.07661	3.62984	-2.69256	-15.2413
Romania	Female	Homicide	45-54	1998	2.32872	2.68169	3.62984	-35.8452	-26.1212
Romania	Female	Homicide	45-54	1999	2.18423	2.52234	3.62984	-39.8257	-30.511
Romania	Female	Homicide	45-54	2000	3.05408	2.59309	3.62984	-15.862	-28.562
Romania	Female	Homicide	45-54	2001	2.54095	2.87838	3.62984	-29.9984	-20.7024
Romania	Female	Homicide	45-54	2002	3.04011	2.72234	3.62984	-16.2468	-25.0011
Romania	Female	Homicide	45-54	2003	2.58597	2.79102	3.62984	-28.7581	-23.1091
Romania	Female	Homicide	45-54	2004	2.74698	2.42048	3.62984	-24.3225	-33.3172
Romania	Female	Homicide	45-54	2005	1.92849	2.05606	3.62984	-46.8712	-43.3567
Romania	Female	Homicide	45-54	2006	1.49272	1.64552	3.62984	-58.8763	-54.6671
Romania	Female	Homicide	45-54	2007	1.51533	1.68717	3.62984	-58.2537	-53.5195
Romania	Female	Homicide	45-54	2008	2.05345	1.82974	3.62984	-43.4286	-49.5918
Romania	Female	Homicide	45-54	2009	1.92044	1.74527	3.62984	-47.0931	-51.9189
Romania	Female	Homicide	45-54	2010	1.26192	1.74437	3.62984	-65.2349	-51.9437
Romania	Female	Homicide	45-54	2011	2.05075	1.56284	3.62984	-43.503	-56.9448
Romania	Female	Homicide	45-54	2012	1.37584	1.67372	3.62984	-62.0964	-53.8899
Romania	Female	Homicide	45-54	2013	1.59458	1.44946	3.62984	-56.0704	-60.0682
Romania	Female	Homicide	45-54	2014	1.37796	1.39927	3.62984	-62.038	-61.4508
Romania	Female	Homicide	45-54	2015	1.22528	1.19959	3.62984	-66.2441	-66.9521
Romania	Female	Homicide	45-54	2016	0.995518	0.994403	3.62984	-72.5741	-72.6048
Romania	Female	Homicide	45-54	2017	0.762407	0.859719	3.62984	-78.9962	-76.3153
Romania	Female	Homicide	45-54	2018	0.821233	0.949297	3.62984	-77.3755	-73.8475
Romania	Female	Homicide	45-54	2019	1.26425	1.04274	3.62984	-65.1707	-71.2731
Romania	Female	Homicide	55-64	1990	3.27057	2.85502	3.27057	0	0
Romania	Female	Homicide	55-64	1991	2.43948	2.92995	3.27057	-25.4112	-10.4146
Romania	Female	Homicide	55-64	1992	3.07981	2.83768	3.27057	-5.83255	-13.2357
Romania	Female	Homicide	55-64	1993	2.99376	3.36399	3.27057	-8.46348	2.8565
Romania	Female	Homicide	55-64	1994	4.0184	3.33391	3.27057	22.8655	1.93682
Romania	Female	Homicide	55-64	1995	2.98957	3.23893	3.27057	-8.59161	-0.967235
Romania	Female	Homicide	55-64	1996	2.70883	3.32102	3.27057	-17.1756	1.54276
Romania	Female	Homicide	55-64	1997	4.26467	3.16244	3.27057	30.3955	-3.30621
Romania	Female	Homicide	55-64	1998	2.51381	3.07474	3.27057	-23.1385	-5.98765
Romania	Female	Homicide	55-64	1999	2.44573	2.26623	3.27057	-25.2199	-30.7084
Romania	Female	Homicide	55-64	2000	1.83915	2.31689	3.27057	-43.7667	-29.1594
Romania	Female	Homicide	55-64	2001	2.66579	2.38152	3.27057	-18.4917	-27.1834
Romania	Female	Homicide	55-64	2002	2.63962	2.67472	3.27057	-19.2918	-18.2186
Romania	Female	Homicide	55-64	2003	2.71875	2.64708	3.27057	-16.8723	-19.0637
Romania	Female	Homicide	55-64	2004	2.58287	2.34317	3.27057	-21.0269	-28.3559
Romania	Female	Homicide	55-64	2005	1.72789	2.13621	3.27057	-47.1686	-34.6839
Romania	Female	Homicide	55-64	2006	2.09787	1.81769	3.27057	-35.8562	-44.4229
Romania	Female	Homicide	55-64	2007	1.6273	2.09279	3.27057	-50.244	-36.0113
Romania	Female	Homicide	55-64	2008	2.55321	1.8389	3.27057	-21.9338	-43.7742
Romania	Female	Homicide	55-64	2009	1.3362	1.82703	3.27057	-59.1447	-44.1373
Romania	Female	Homicide	55-64	2010	1.59168	1.53776	3.27057	-51.3333	-52.9819
Romania	Female	Homicide	55-64	2011	1.6854	1.46118	3.27057	-48.4676	-55.3234
Romania	Female	Homicide	55-64	2012	1.10646	1.36372	3.27057	-66.1693	-58.3033
Romania	Female	Homicide	55-64	2013	1.2993	1.3758	3.27057	-60.2731	-57.9339
Romania	Female	Homicide	55-64	2014	1.72165	1.26568	3.27057	-47.3593	-61.3008
Romania	Female	Homicide	55-64	2015	0.776106	1.1692	3.27057	-76.27	-64.2509
Romania	Female	Homicide	55-64	2016	1.00984	0.844314	3.27057	-69.1234	-74.1845
Romania	Female	Homicide	55-64	2017	0.746995	0.844743	3.27057	-77.1601	-74.1714
Romania	Female	Homicide	55-64	2018	0.777394	0.761305	3.27057	-76.2306	-76.7225
Romania	Female	Homicide	55-64	2019	0.759525	0.76846	3.27057	-76.777	-76.5038
Romania	Female	Transport Accidents	25-44	1990	10.7773	10.3162	10.7773	0	0
Romania	Female	Transport Accidents	25-44	1991	9.85503	9.19089	10.7773	-8.55765	-14.72
Romania	Female	Transport Accidents	25-44	1992	6.94033	8.24506	10.7773	-35.6024	-23.4961
Romania	Female	Transport Accidents	25-44	1993	7.93982	7.57295	10.7773	-26.3283	-29.7325
Romania	Female	Transport Accidents	25-44	1994	7.83869	7.9702	10.7773	-27.2667	-26.0465
Romania	Female	Transport Accidents	25-44	1995	8.13208	8.16239	10.7773	-24.5445	-24.2632
Romania	Female	Transport Accidents	25-44	1996	8.51639	8.10927	10.7773	-20.9785	-24.7561
Romania	Female	Transport Accidents	25-44	1997	7.67933	7.82881	10.7773	-28.7454	-27.3584
Romania	Female	Transport Accidents	25-44	1998	7.2907	6.79298	10.7773	-32.3514	-36.9697
Romania	Female	Transport Accidents	25-44	1999	5.4089	6.22849	10.7773	-49.8122	-42.2074
Romania	Female	Transport Accidents	25-44	2000	5.98587	5.54191	10.7773	-44.4586	-48.578
Romania	Female	Transport Accidents	25-44	2001	5.23096	5.91491	10.7773	-51.4632	-45.1171
Romania	Female	Transport Accidents	25-44	2002	6.52789	5.89131	10.7773	-39.4293	-45.336
Romania	Female	Transport Accidents	25-44	2003	5.91507	6.00734	10.7773	-45.1155	-44.2594
Romania	Female	Transport Accidents	25-44	2004	5.57905	6.12807	10.7773	-48.2334	-43.1392
Romania	Female	Transport Accidents	25-44	2005	6.89009	6.1349	10.7773	-36.0686	-43.0757
Romania	Female	Transport Accidents	25-44	2006	5.93558	6.28565	10.7773	-44.9253	-41.677
Romania	Female	Transport Accidents	25-44	2007	6.03127	5.82708	10.7773	-44.0373	-45.932
Romania	Female	Transport Accidents	25-44	2008	5.51439	5.45207	10.7773	-48.8334	-49.4116
Romania	Female	Transport Accidents	25-44	2009	4.81056	4.87061	10.7773	-55.364	-54.8068
Romania	Female	Transport Accidents	25-44	2010	4.28689	4.19507	10.7773	-60.223	-61.075
Romania	Female	Transport Accidents	25-44	2011	3.48776	4.04049	10.7773	-67.638	-62.5093
Romania	Female	Transport Accidents	25-44	2012	4.34681	3.77016	10.7773	-59.667	-65.0176
Romania	Female	Transport Accidents	25-44	2013	3.47592	3.70771	10.7773	-67.7478	-65.5971
Romania	Female	Transport Accidents	25-44	2014	3.30041	3.64798	10.7773	-69.3764	-66.1513
Romania	Female	Transport Accidents	25-44	2015	4.16762	3.73689	10.7773	-61.3297	-65.3264
Romania	Female	Transport Accidents	25-44	2016	3.74263	3.87441	10.7773	-65.273	-64.0504
Romania	Female	Transport Accidents	25-44	2017	3.71296	3.86211	10.7773	-65.5484	-64.1644
Romania	Female	Transport Accidents	25-44	2018	4.13074	3.63319	10.7773	-61.6719	-66.2886
Romania	Female	Transport Accidents	25-44	2019	3.05585	3.5933	10.7773	-71.6455	-66.6587
Romania	Female	Transport Accidents	45-54	1990	12.5441	12.0393	12.5441	0	0
Romania	Female	Transport Accidents	45-54	1991	11.5346	11.36	12.5441	-8.04741	-9.43923
Romania	Female	Transport Accidents	45-54	1992	10.0014	10.6538	12.5441	-20.2703	-15.0691
Romania	Female	Transport Accidents	45-54	1993	10.4254	10.2126	12.5441	-16.8895	-18.5866
Romania	Female	Transport Accidents	45-54	1994	10.2109	10.5973	12.5441	-18.5999	-15.5198
Romania	Female	Transport Accidents	45-54	1995	11.1554	11.1036	12.5441	-11.0701	-11.4838
Romania	Female	Transport Accidents	45-54	1996	11.9443	10.8923	12.5441	-4.78132	-13.1676
Romania	Female	Transport Accidents	45-54	1997	9.57724	10.1687	12.5441	-23.6513	-18.9362
Romania	Female	Transport Accidents	45-54	1998	8.98458	8.99257	12.5441	-28.3759	-28.3122
Romania	Female	Transport Accidents	45-54	1999	8.41589	8.77573	12.5441	-32.9095	-30.0409
Romania	Female	Transport Accidents	45-54	2000	8.9267	8.28693	12.5441	-28.8374	-33.9375
Romania	Female	Transport Accidents	45-54	2001	7.5182	7.98901	12.5441	-40.0658	-36.3125
Romania	Female	Transport Accidents	45-54	2002	7.52214	7.09812	12.5441	-40.0344	-43.4146
Romania	Female	Transport Accidents	45-54	2003	6.25401	7.12219	12.5441	-50.1437	-43.2228
Romania	Female	Transport Accidents	45-54	2004	7.59041	7.46662	12.5441	-39.4902	-40.477
Romania	Female	Transport Accidents	45-54	2005	8.55544	7.87247	12.5441	-31.797	-37.2416
Romania	Female	Transport Accidents	45-54	2006	7.47156	7.8689	12.5441	-40.4376	-37.2701
Romania	Female	Transport Accidents	45-54	2007	7.5797	7.38774	12.5441	-39.5755	-41.1058
Romania	Female	Transport Accidents	45-54	2008	7.11196	7.58882	12.5441	-43.3043	-39.5028
Romania	Female	Transport Accidents	45-54	2009	8.07479	6.93084	12.5441	-35.6287	-44.7481
Romania	Female	Transport Accidents	45-54	2010	5.60578	6.59898	12.5441	-55.3114	-47.3937
Romania	Female	Transport Accidents	45-54	2011	6.11637	5.68274	12.5441	-51.241	-54.6978
Romania	Female	Transport Accidents	45-54	2012	5.32608	5.24074	12.5441	-57.5411	-58.2214
Romania	Female	Transport Accidents	45-54	2013	4.27978	5.30656	12.5441	-65.8821	-57.6967
Romania	Female	Transport Accidents	45-54	2014	6.31381	5.32686	12.5441	-49.667	-57.5349
Romania	Female	Transport Accidents	45-54	2015	5.38699	5.63145	12.5441	-57.0555	-55.1067
Romania	Female	Transport Accidents	45-54	2016	5.19355	5.60338	12.5441	-58.5977	-55.3305
Romania	Female	Transport Accidents	45-54	2017	6.2296	5.37832	12.5441	-50.3383	-57.1246
Romania	Female	Transport Accidents	45-54	2018	4.71181	5.40471	12.5441	-62.438	-56.9142
Romania	Female	Transport Accidents	45-54	2019	5.27272	4.99227	12.5441	-57.9665	-60.2022
Romania	Female	Transport Accidents	55-64	1990	19.1771	16.1326	19.1771	0	0
Romania	Female	Transport Accidents	55-64	1991	13.088	14.8611	19.1771	-31.7519	-22.506
Romania	Female	Transport Accidents	55-64	1992	12.3182	12.2188	19.1771	-35.7661	-36.2846
Romania	Female	Transport Accidents	55-64	1993	11.2501	11.9649	19.1771	-41.3358	-37.6082
Romania	Female	Transport Accidents	55-64	1994	12.3265	11.8958	19.1771	-35.7226	-37.9688
Romania	Female	Transport Accidents	55-64	1995	12.1107	12.7225	19.1771	-36.8481	-33.6579
Romania	Female	Transport Accidents	55-64	1996	13.7302	12.7734	19.1771	-28.4029	-33.3927
Romania	Female	Transport Accidents	55-64	1997	12.4791	11.8737	19.1771	-34.927	-38.0841
Romania	Female	Transport Accidents	55-64	1998	9.41164	9.90666	19.1771	-50.9225	-48.3412
Romania	Female	Transport Accidents	55-64	1999	7.82922	9.29638	19.1771	-59.1741	-51.5235
Romania	Female	Transport Accidents	55-64	2000	10.6483	9.37408	19.1771	-44.474	-51.1183
Romania	Female	Transport Accidents	55-64	2001	9.64476	9.73283	19.1771	-49.7069	-49.2476
Romania	Female	Transport Accidents	55-64	2002	8.90547	9.14888	19.1771	-53.562	-52.2927
Romania	Female	Transport Accidents	55-64	2003	8.89642	8.63173	19.1771	-53.6092	-54.9894
Romania	Female	Transport Accidents	55-64	2004	8.09332	9.24506	19.1771	-57.797	-51.7911
Romania	Female	Transport Accidents	55-64	2005	10.7455	8.87553	19.1771	-43.9672	-53.7181
Romania	Female	Transport Accidents	55-64	2006	7.78783	9.46241	19.1771	-59.39	-50.6577
Romania	Female	Transport Accidents	55-64	2007	9.85395	9.18617	19.1771	-48.616	-52.0982
Romania	Female	Transport Accidents	55-64	2008	9.91674	9.07519	19.1771	-48.2886	-52.6769
Romania	Female	Transport Accidents	55-64	2009	7.45487	7.86832	19.1771	-61.1262	-58.9702
Romania	Female	Transport Accidents	55-64	2010	6.23336	6.82108	19.1771	-67.4958	-64.4311
Romania	Female	Transport Accidents	55-64	2011	6.77501	6.12979	19.1771	-64.6714	-68.0359
Romania	Female	Transport Accidents	55-64	2012	5.381	5.89504	19.1771	-71.9405	-69.26
Romania	Female	Transport Accidents	55-64	2013	5.52912	5.68056	19.1771	-71.1681	-70.3784
Romania	Female	Transport Accidents	55-64	2014	6.13157	5.77755	19.1771	-68.0266	-69.8727
Romania	Female	Transport Accidents	55-64	2015	5.67195	5.99639	19.1771	-70.4233	-68.7315
Romania	Female	Transport Accidents	55-64	2016	6.18563	6.29238	19.1771	-67.7447	-67.1881
Romania	Female	Transport Accidents	55-64	2017	7.01954	6.24547	19.1771	-63.3962	-67.4327
Romania	Female	Transport Accidents	55-64	2018	5.53124	6.05782	19.1771	-71.1571	-68.4112
Romania	Female	Transport Accidents	55-64	2019	5.62267	5.57695	19.1771	-70.6803	-70.9187
Romania	Female	Other External Causes	25-44	1990	10.641	10.7348	10.641	0	0
Romania	Female	Other External Causes	25-44	1991	10.8285	11.3025	10.641	1.76121	6.2161
Romania	Female	Other External Causes	25-44	1992	12.438	11.6889	10.641	16.8871	9.84729
Romania	Female	Other External Causes	25-44	1993	11.8002	10.767	10.641	10.8936	1.18405
Romania	Female	Other External Causes	25-44	1994	8.06288	9.64133	10.641	-24.2285	-9.39491
Romania	Female	Other External Causes	25-44	1995	9.06087	10.2333	10.641	-14.8498	-3.83141
Romania	Female	Other External Causes	25-44	1996	13.5763	11.5624	10.641	27.5841	8.65813
Romania	Female	Other External Causes	25-44	1997	12.0499	12.3899	10.641	13.2401	16.4351
Romania	Female	Other External Causes	25-44	1998	11.5435	14.5328	10.641	8.48106	36.5727
Romania	Female	Other External Causes	25-44	1999	20.0048	17.2123	10.641	87.9968	61.7541
Romania	Female	Other External Causes	25-44	2000	20.0886	19.7486	10.641	88.7843	85.5885
Romania	Female	Other External Causes	25-44	2001	19.1522	19.9829	10.641	79.9844	87.7905
Romania	Female	Other External Causes	25-44	2002	20.7078	19.7751	10.641	94.6029	85.8383
Romania	Female	Other External Causes	25-44	2003	19.4654	18.5336	10.641	82.9276	74.1708
Romania	Female	Other External Causes	25-44	2004	15.4276	17.0238	10.641	44.9819	59.9819
Romania	Female	Other External Causes	25-44	2005	16.1782	14.7757	10.641	52.0362	38.856
Romania	Female	Other External Causes	25-44	2006	12.7214	13.6901	10.641	19.5498	28.6541
Romania	Female	Other External Causes	25-44	2007	12.1708	12.4931	10.641	14.3762	17.4052
Romania	Female	Other External Causes	25-44	2008	12.5872	11.6278	10.641	18.2895	9.27309
Romania	Female	Other External Causes	25-44	2009	10.1253	11.5667	10.641	-4.8464	8.69878
Romania	Female	Other External Causes	25-44	2010	11.9875	10.5666	10.641	12.6532	-0.699606
Romania	Female	Other External Causes	25-44	2011	9.58698	10.4477	10.641	-9.90566	-1.81685
Romania	Female	Other External Causes	25-44	2012	9.76868	9.63983	10.641	-8.19813	-9.409
Romania	Female	Other External Causes	25-44	2013	9.56383	9.60436	10.641	-10.1232	-9.7423
Romania	Female	Other External Causes	25-44	2014	9.48058	9.33956	10.641	-10.9056	-12.2308
Romania	Female	Other External Causes	25-44	2015	8.97427	9.03093	10.641	-15.6637	-15.1312
Romania	Female	Other External Causes	25-44	2016	8.63794	8.5364	10.641	-18.8243	-19.7785
Romania	Female	Other External Causes	25-44	2017	7.997	8.26166	10.641	-24.8476	-22.3605
Romania	Female	Other External Causes	25-44	2018	8.15002	8.36091	10.641	-23.4096	-21.4278
Romania	Female	Other External Causes	25-44	2019	8.9357	8.54286	10.641	-16.0261	-19.7179
Romania	Female	Other External Causes	45-54	1990	19.5357	20.0734	19.5357	0	0
Romania	Female	Other External Causes	45-54	1991	20.6112	20.1031	19.5357	5.50564	2.9045
Romania	Female	Other External Causes	45-54	1992	20.1623	21.1009	19.5357	3.20788	8.01246
Romania	Female	Other External Causes	45-54	1993	22.5293	19.7701	19.5357	15.3239	1.2002
Romania	Female	Other External Causes	45-54	1994	16.6188	18.4815	19.5357	-14.9311	-5.39611
Romania	Female	Other External Causes	45-54	1995	16.2964	19.4966	19.5357	-16.581	-0.200138
Romania	Female	Other External Causes	45-54	1996	25.5745	21.9713	19.5357	30.9118	12.4675
Romania	Female	Other External Causes	45-54	1997	24.0429	24.0967	19.5357	23.0717	23.3475
Romania	Female	Other External Causes	45-54	1998	22.6729	36.0683	19.5357	16.0589	84.628
Romania	Female	Other External Causes	45-54	1999	61.4891	47.3022	19.5357	214.753	142.133
Romania	Female	Other External Causes	45-54	2000	57.7446	61.251	19.5357	195.586	213.534
Romania	Female	Other External Causes	45-54	2001	64.5191	63.3601	19.5357	230.263	224.33
Romania	Female	Other External Causes	45-54	2002	67.8164	65.1106	19.5357	247.142	233.291
Romania	Female	Other External Causes	45-54	2003	62.9961	64.6176	19.5357	222.467	230.768
Romania	Female	Other External Causes	45-54	2004	63.0403	61.0654	19.5357	222.694	212.584
Romania	Female	Other External Causes	45-54	2005	57.1598	57.2957	19.5357	192.592	193.288
Romania	Female	Other External Causes	45-54	2006	51.6871	54.0049	19.5357	164.578	176.443
Romania	Female	Other External Causes	45-54	2007	53.1679	54.7851	19.5357	172.158	180.436
Romania	Female	Other External Causes	45-54	2008	59.5001	58.4358	19.5357	204.572	199.124
Romania	Female	Other External Causes	45-54	2009	62.6395	59.1849	19.5357	220.642	202.958
Romania	Female	Other External Causes	45-54	2010	55.415	54.5302	19.5357	183.661	179.132
Romania	Female	Other External Causes	45-54	2011	45.5362	48.2026	19.5357	133.093	146.742
Romania	Female	Other External Causes	45-54	2012	43.6565	42.8418	19.5357	123.471	119.301
Romania	Female	Other External Causes	45-54	2013	39.3327	41.3025	19.5357	101.338	111.421
Romania	Female	Other External Causes	45-54	2014	40.9184	39.1223	19.5357	109.455	100.261
Romania	Female	Other External Causes	45-54	2015	37.1158	38.9754	19.5357	89.9898	99.509
Romania	Female	Other External Causes	45-54	2016	38.892	38.0016	19.5357	99.0823	94.5242
Romania	Female	Other External Causes	45-54	2017	37.997	37.6568	19.5357	94.5005	92.7595
Romania	Female	Other External Causes	45-54	2018	36.0815	36.0623	19.5357	84.6957	84.5974
Romania	Female	Other External Causes	45-54	2019	34.1085	35.095	19.5357	74.596	79.6459
Romania	Female	Other External Causes	55-64	1990	20.7378	21.8679	20.7378	0	0
Romania	Female	Other External Causes	55-64	1991	22.998	22.2745	20.7378	10.8989	7.40984
Romania	Female	Other External Causes	55-64	1992	23.0876	23.1519	20.7378	11.3306	11.6409
Romania	Female	Other External Causes	55-64	1993	23.3701	21.7785	20.7378	12.6932	5.01792
Romania	Female	Other External Causes	55-64	1994	18.8776	20.6937	20.7378	-8.97007	-0.213007
Romania	Female	Other External Causes	55-64	1995	19.8332	21.8729	20.7378	-4.36217	5.4735
Romania	Female	Other External Causes	55-64	1996	26.9079	25.0265	20.7378	29.7527	20.6803
Romania	Female	Other External Causes	55-64	1997	28.3383	27.2996	20.7378	36.6504	31.6413
Romania	Female	Other External Causes	55-64	1998	26.6524	53.1836	20.7378	28.5208	156.457
Romania	Female	Other External Causes	55-64	1999	104.56	77.3784	20.7378	404.199	273.127
Romania	Female	Other External Causes	55-64	2000	100.923	109.089	20.7378	386.661	426.039
Romania	Female	Other External Causes	55-64	2001	121.785	112.395	20.7378	487.257	441.982
Romania	Female	Other External Causes	55-64	2002	114.479	116.335	20.7378	452.028	460.979
Romania	Female	Other External Causes	55-64	2003	112.742	109.633	20.7378	443.652	428.662
Romania	Female	Other External Causes	55-64	2004	101.679	103.988	20.7378	390.306	401.439
Romania	Female	Other External Causes	55-64	2005	97.5427	95.9035	20.7378	370.361	362.456
Romania	Female	Other External Causes	55-64	2006	88.4889	95.2358	20.7378	326.703	359.237
Romania	Female	Other External Causes	55-64	2007	99.6758	96.6356	20.7378	380.647	365.987
Romania	Female	Other External Causes	55-64	2008	101.742	101.559	20.7378	390.612	389.729
Romania	Female	Other External Causes	55-64	2009	103.259	104.807	20.7378	397.928	405.388
Romania	Female	Other External Causes	55-64	2010	109.418	100.335	20.7378	427.625	383.824
Romania	Female	Other External Causes	55-64	2011	88.3263	94.5932	20.7378	325.919	356.138
Romania	Female	Other External Causes	55-64	2012	86.0353	85.5239	20.7378	314.871	312.405
Romania	Female	Other External Causes	55-64	2013	82.2101	83.5439	20.7378	296.426	302.857
Romania	Female	Other External Causes	55-64	2014	82.3863	81.1848	20.7378	297.275	291.481
Romania	Female	Other External Causes	55-64	2015	78.958	81.4558	20.7378	280.743	292.788
Romania	Female	Other External Causes	55-64	2016	83.0231	80.3051	20.7378	300.346	287.24
Romania	Female	Other External Causes	55-64	2017	78.9344	80.435	20.7378	280.63	287.866
Romania	Female	Other External Causes	55-64	2018	79.3476	78.9173	20.7378	282.622	280.547
Romania	Female	Other External Causes	55-64	2019	78.4699	78.9088	20.7378	278.39	280.506
Romania	Female	All Other Causes	25-44	1990	26.3393	24.8376	26.3393	0	0
Romania	Female	All Other Causes	25-44	1991	23.3359	25.1122	26.3393	-11.4026	-4.65878
Romania	Female	All Other Causes	25-44	1992	25.6614	24.5335	26.3393	-2.57376	-6.85592
Romania	Female	All Other Causes	25-44	1993	24.6032	26.128	26.3393	-6.59141	-0.802142
Romania	Female	All Other Causes	25-44	1994	28.1195	28.3385	26.3393	6.75874	7.59028
Romania	Female	All Other Causes	25-44	1995	32.2929	28.6931	26.3393	22.6035	8.93647
Romania	Female	All Other Causes	25-44	1996	25.6669	28.4461	26.3393	-2.55283	7.99871
Romania	Female	All Other Causes	25-44	1997	27.3785	25.0547	26.3393	3.94546	-4.87694
Romania	Female	All Other Causes	25-44	1998	22.1188	20.0687	26.3393	-16.0234	-23.8069
Romania	Female	All Other Causes	25-44	1999	10.7089	13.8436	26.3393	-59.3426	-47.4412
Romania	Female	All Other Causes	25-44	2000	8.70316	9.84581	26.3393	-66.9575	-62.6193
Romania	Female	All Other Causes	25-44	2001	10.1254	9.01455	26.3393	-61.5578	-65.7753
Romania	Female	All Other Causes	25-44	2002	8.21508	9.04016	26.3393	-68.8105	-65.678
Romania	Female	All Other Causes	25-44	2003	8.77999	8.5096	26.3393	-66.6658	-67.6923
Romania	Female	All Other Causes	25-44	2004	8.53374	8.63555	26.3393	-67.6007	-67.2142
Romania	Female	All Other Causes	25-44	2005	8.59292	8.65215	26.3393	-67.376	-67.1511
Romania	Female	All Other Causes	25-44	2006	8.8298	8.64409	26.3393	-66.4767	-67.1817
Romania	Female	All Other Causes	25-44	2007	8.50955	8.50584	26.3393	-67.6926	-67.7066
Romania	Female	All Other Causes	25-44	2008	8.17817	9.1444	26.3393	-68.9507	-65.2823
Romania	Female	All Other Causes	25-44	2009	10.7455	9.82665	26.3393	-59.2036	-62.692
Romania	Female	All Other Causes	25-44	2010	10.5563	10.0152	26.3393	-59.9219	-61.9763
Romania	Female	All Other Causes	25-44	2011	8.74373	9.52306	26.3393	-66.8034	-63.8446
Romania	Female	All Other Causes	25-44	2012	9.26915	8.20847	26.3393	-64.8086	-68.8356
Romania	Female	All Other Causes	25-44	2013	6.61253	9.93609	26.3393	-74.8948	-62.2765
Romania	Female	All Other Causes	25-44	2014	13.9266	10.8993	26.3393	-47.1262	-58.6195
Romania	Female	All Other Causes	25-44	2015	12.1589	12.9657	26.3393	-53.8375	-50.7741
Romania	Female	All Other Causes	25-44	2016	12.8118	13.2925	26.3393	-51.3586	-49.5336
Romania	Female	All Other Causes	25-44	2017	14.9068	13.6735	26.3393	-43.4046	-48.0869
Romania	Female	All Other Causes	25-44	2018	13.302	13.7483	26.3393	-49.4976	-47.8031
Romania	Female	All Other Causes	25-44	2019	13.0361	13.169	26.3393	-50.507	-50.0023
Romania	Female	All Other Causes	45-54	1990	57.3848	60.0548	57.3848	0	0
Romania	Female	All Other Causes	45-54	1991	62.7247	61.6014	57.3848	9.30541	7.3478
Romania	Female	All Other Causes	45-54	1992	64.6945	65.2938	57.3848	12.738	13.7823
Romania	Female	All Other Causes	45-54	1993	68.4621	71.4188	57.3848	19.3035	24.4558
Romania	Female	All Other Causes	45-54	1994	81.0997	79.8264	57.3848	41.3259	39.107
Romania	Female	All Other Causes	45-54	1995	89.9173	84.2065	57.3848	56.6916	46.7399
Romania	Female	All Other Causes	45-54	1996	81.6025	83.5026	57.3848	42.2022	45.5133
Romania	Female	All Other Causes	45-54	1997	78.9879	78.4195	57.3848	37.6459	36.6554
Romania	Female	All Other Causes	45-54	1998	74.6681	58.1663	57.3848	30.1181	1.36169
Romania	Female	All Other Causes	45-54	1999	20.8428	37.9837	57.3848	-63.6789	-33.8089
Romania	Female	All Other Causes	45-54	2000	18.4401	19.298	57.3848	-67.8659	-66.3708
Romania	Female	All Other Causes	45-54	2001	18.6112	19.0903	57.3848	-67.5677	-66.7329
Romania	Female	All Other Causes	45-54	2002	20.2194	19.3685	57.3848	-64.7652	-66.2481
Romania	Female	All Other Causes	45-54	2003	19.2747	19.9613	57.3848	-66.4115	-65.215
Romania	Female	All Other Causes	45-54	2004	20.3898	19.8453	57.3848	-64.4684	-65.4172
Romania	Female	All Other Causes	45-54	2005	19.8714	20.4591	57.3848	-65.3716	-64.3476
Romania	Female	All Other Causes	45-54	2006	21.116	20.4289	57.3848	-63.2029	-64.4002
Romania	Female	All Other Causes	45-54	2007	20.2992	21.0631	57.3848	-64.6262	-63.295
Romania	Female	All Other Causes	45-54	2008	21.7741	21.5215	57.3848	-62.0559	-62.4963
Romania	Female	All Other Causes	45-54	2009	22.491	23.4535	57.3848	-60.8067	-59.1294
Romania	Female	All Other Causes	45-54	2010	26.0954	24.323	57.3848	-54.5257	-57.6142
Romania	Female	All Other Causes	45-54	2011	24.3827	25.7475	57.3848	-57.5102	-55.1319
Romania	Female	All Other Causes	45-54	2012	26.7645	23.6637	57.3848	-53.3597	-58.7632
Romania	Female	All Other Causes	45-54	2013	19.8439	26.1458	57.3848	-65.4195	-54.4378
Romania	Female	All Other Causes	45-54	2014	31.829	27.0394	57.3848	-44.5342	-52.8806
Romania	Female	All Other Causes	45-54	2015	29.4453	31.238	57.3848	-48.6881	-45.5641
Romania	Female	All Other Causes	45-54	2016	32.4397	32.2705	57.3848	-43.4699	-43.7648
Romania	Female	All Other Causes	45-54	2017	34.9264	34.9582	57.3848	-39.1365	-39.0812
Romania	Female	All Other Causes	45-54	2018	37.5084	35.9708	57.3848	-34.6371	-37.3165
Romania	Female	All Other Causes	45-54	2019	35.4777	36.4931	57.3848	-38.1758	-36.4064
Romania	Female	All Other Causes	55-64	1990	115.511	117.514	115.511	0	0
Romania	Female	All Other Causes	55-64	1991	119.517	117.932	115.511	3.46765	2.09575
Romania	Female	All Other Causes	55-64	1992	118.768	121.469	115.511	2.81959	5.1579
Romania	Female	All Other Causes	55-64	1993	126.122	130.784	115.511	9.18645	13.2222
Romania	Female	All Other Causes	55-64	1994	147.462	142.004	115.511	27.6605	22.9354
Romania	Female	All Other Causes	55-64	1995	152.427	147.34	115.511	31.9592	27.5549
Romania	Female	All Other Causes	55-64	1996	142.131	149.334	115.511	23.0451	29.2809
Romania	Female	All Other Causes	55-64	1997	153.443	143.899	115.511	32.8385	24.5763
Romania	Female	All Other Causes	55-64	1998	136.124	109.839	115.511	17.8451	-4.91072
Romania	Female	All Other Causes	55-64	1999	39.9486	71.9134	115.511	-65.4158	-37.7433
Romania	Female	All Other Causes	55-64	2000	39.6675	39.021	115.511	-65.6591	-66.2188
Romania	Female	All Other Causes	55-64	2001	37.4468	39.4328	115.511	-67.5816	-65.8623
Romania	Female	All Other Causes	55-64	2002	41.1842	38.7016	115.511	-64.3461	-66.4953
Romania	Female	All Other Causes	55-64	2003	37.4738	39.1916	115.511	-67.5583	-66.0711
Romania	Female	All Other Causes	55-64	2004	38.9168	37.6882	115.511	-66.309	-67.3727
Romania	Female	All Other Causes	55-64	2005	36.6739	37.8095	115.511	-68.2508	-67.2677
Romania	Female	All Other Causes	55-64	2006	37.8377	36.9811	115.511	-67.2432	-67.9848
Romania	Female	All Other Causes	55-64	2007	36.4316	39.7378	115.511	-68.4605	-65.5983
Romania	Female	All Other Causes	55-64	2008	44.9441	42.5667	115.511	-61.0911	-63.1492
Romania	Female	All Other Causes	55-64	2009	46.3244	46.7639	115.511	-59.8961	-59.5156
Romania	Female	All Other Causes	55-64	2010	49.0232	46.8032	115.511	-57.5597	-59.4817
Romania	Female	All Other Causes	55-64	2011	45.0618	46.1016	115.511	-60.9891	-60.089
Romania	Female	All Other Causes	55-64	2012	44.2196	44.2599	115.511	-61.7183	-61.6834
Romania	Female	All Other Causes	55-64	2013	43.4981	48.4492	115.511	-62.3429	-58.0567
Romania	Female	All Other Causes	55-64	2014	57.6299	50.9124	115.511	-50.1088	-55.9242
Romania	Female	All Other Causes	55-64	2015	51.6094	55.8878	115.511	-55.3208	-51.6169
Romania	Female	All Other Causes	55-64	2016	58.4243	57.5406	115.511	-49.4211	-50.1861
Romania	Female	All Other Causes	55-64	2017	62.5882	61.3531	115.511	-45.8163	-46.8855
Romania	Female	All Other Causes	55-64	2018	63.0469	65.2885	115.511	-45.4192	-43.4786
Romania	Female	All Other Causes	55-64	2019	70.2305	66.6387	115.511	-39.2002	-42.3097
Romania	Female	All Causes	25-44	1990	149.188	148.411	149.188	0	0
Romania	Female	All Causes	25-44	1991	147.634	148.615	149.188	-1.04137	-0.384232
Romania	Female	All Causes	25-44	1992	149.022	149.677	149.188	-0.111326	0.327614
Romania	Female	All Causes	25-44	1993	152.374	150.217	149.188	2.13554	0.689732
Romania	Female	All Causes	25-44	1994	149.255	152.049	149.188	0.0449849	1.91746
Romania	Female	All Causes	25-44	1995	154.517	154.633	149.188	3.57186	3.64963
Romania	Female	All Causes	25-44	1996	160.127	157.544	149.188	7.33205	5.6007
Romania	Female	All Causes	25-44	1997	157.987	154.345	149.188	5.8982	3.45702
Romania	Female	All Causes	25-44	1998	144.922	145.815	149.188	-2.85918	-2.26102
Romania	Female	All Causes	25-44	1999	134.535	136.131	149.188	-9.82209	-8.75197
Romania	Female	All Causes	25-44	2000	128.936	129.075	149.188	-13.5746	-13.4815
Romania	Female	All Causes	25-44	2001	123.755	125.725	149.188	-17.0478	-15.7273
Romania	Female	All Causes	25-44	2002	124.483	122.867	149.188	-16.5593	-17.6428
Romania	Female	All Causes	25-44	2003	120.363	119.29	149.188	-19.3212	-20.0406
Romania	Female	All Causes	25-44	2004	113.023	113.577	149.188	-24.2413	-23.8702
Romania	Female	All Causes	25-44	2005	107.344	107.904	149.188	-28.0481	-27.6728
Romania	Female	All Causes	25-44	2006	103.344	102.547	149.188	-30.729	-31.2631
Romania	Female	All Causes	25-44	2007	96.9539	97.7328	149.188	-35.0123	-34.4902
Romania	Female	All Causes	25-44	2008	92.9003	93.3166	149.188	-37.7294	-37.4503
Romania	Female	All Causes	25-44	2009	90.0955	90.9882	149.188	-39.6094	-39.011
Romania	Female	All Causes	25-44	2010	89.9688	86.6328	149.188	-39.6943	-41.9305
Romania	Female	All Causes	25-44	2011	79.8339	85.3909	149.188	-46.4877	-42.7629
Romania	Female	All Causes	25-44	2012	86.3699	82.6385	149.188	-42.1066	-44.6078
Romania	Female	All Causes	25-44	2013	81.7117	84.3856	149.188	-45.229	-43.4367
Romania	Female	All Causes	25-44	2014	85.0751	83.8162	149.188	-42.9746	-43.8184
Romania	Female	All Causes	25-44	2015	84.6616	84.9367	149.188	-43.2517	-43.0674
Romania	Female	All Causes	25-44	2016	85.0732	84.4294	149.188	-42.9758	-43.4074
Romania	Female	All Causes	25-44	2017	83.5533	83.9247	149.188	-43.9946	-43.7457
Romania	Female	All Causes	25-44	2018	83.1477	81.5531	149.188	-44.2665	-45.3354
Romania	Female	All Causes	25-44	2019	77.9583	80.553	149.188	-47.745	-46.0057
Romania	Female	All Causes	45-54	1990	448.477	446.676	448.477	0	0
Romania	Female	All Causes	45-54	1991	444.874	457.206	448.477	-0.803296	1.94644
Romania	Female	All Causes	45-54	1992	478.268	469.96	448.477	6.6426	4.79013
Romania	Female	All Causes	45-54	1993	486.737	487.222	448.477	8.53108	8.63922
Romania	Female	All Causes	45-54	1994	496.661	496.223	448.477	10.744	10.6462
Romania	Female	All Causes	45-54	1995	505.271	507.373	448.477	12.6637	13.1323
Romania	Female	All Causes	45-54	1996	520.186	511.175	448.477	15.9894	13.9801
Romania	Female	All Causes	45-54	1997	508.067	503.643	448.477	13.2873	12.3007
Romania	Female	All Causes	45-54	1998	482.675	482.747	448.477	7.62537	7.64148
Romania	Female	All Causes	45-54	1999	457.499	456.461	448.477	2.01178	1.78026
Romania	Female	All Causes	45-54	2000	429.209	443.798	448.477	-4.29637	-1.04337
Romania	Female	All Causes	45-54	2001	444.685	446.906	448.477	-0.845513	-0.350308
Romania	Female	All Causes	45-54	2002	466.824	451.043	448.477	4.09096	0.572242
Romania	Female	All Causes	45-54	2003	441.621	445.316	448.477	-1.52873	-0.704777
Romania	Female	All Causes	45-54	2004	427.504	429.615	448.477	-4.67657	-4.20572
Romania	Female	All Causes	45-54	2005	419.721	416.369	448.477	-6.41186	-7.15929
Romania	Female	All Causes	45-54	2006	401.883	403.37	448.477	-10.3894	-10.0579
Romania	Female	All Causes	45-54	2007	388.505	389.926	448.477	-13.3723	-13.0556
Romania	Female	All Causes	45-54	2008	379.389	383.676	448.477	-15.4051	-14.4492
Romania	Female	All Causes	45-54	2009	383.134	374.299	448.477	-14.5701	-16.5399
Romania	Female	All Causes	45-54	2010	360.376	359.795	448.477	-19.6445	-19.7739
Romania	Female	All Causes	45-54	2011	335.877	348.265	448.477	-25.1073	-22.345
Romania	Female	All Causes	45-54	2012	348.542	339.685	448.477	-22.2832	-24.2582
Romania	Female	All Causes	45-54	2013	334.635	340.572	448.477	-25.3841	-24.0603
Romania	Female	All Causes	45-54	2014	338.539	335.749	448.477	-24.5135	-25.1356
Romania	Female	All Causes	45-54	2015	334.073	333.649	448.477	-25.5093	-25.6041
Romania	Female	All Causes	45-54	2016	328.333	327.817	448.477	-26.7894	-26.9043
Romania	Female	All Causes	45-54	2017	321.046	326.734	448.477	-28.4143	-27.1458
Romania	Female	All Causes	45-54	2018	330.824	319.378	448.477	-26.2338	-28.786
Romania	Female	All Causes	45-54	2019	306.265	318.545	448.477	-31.71	-28.9719
Romania	Female	All Causes	55-64	1990	1055.96	1055.57	1055.96	0	0
Romania	Female	All Causes	55-64	1991	1055.17	1060.31	1055.96	-0.075266	0.41196
Romania	Female	All Causes	55-64	1992	1069.81	1069.05	1055.96	1.31115	1.23897
Romania	Female	All Causes	55-64	1993	1082.16	1080.85	1055.96	2.48102	2.35721
Romania	Female	All Causes	55-64	1994	1090.59	1095.87	1055.96	3.27946	3.77907
Romania	Female	All Causes	55-64	1995	1114.85	1117.84	1055.96	5.57675	5.85987
Romania	Female	All Causes	55-64	1996	1148.08	1131.16	1055.96	8.7234	7.12076
Romania	Female	All Causes	55-64	1997	1130.54	1123.39	1055.96	7.06214	6.3857
Romania	Female	All Causes	55-64	1998	1091.57	1081.18	1055.96	3.37156	2.38777
Romania	Female	All Causes	55-64	1999	1021.43	1039.32	1055.96	-3.27041	-1.5759
Romania	Female	All Causes	55-64	2000	1004.97	1017.19	1055.96	-4.82884	-3.67181
Romania	Female	All Causes	55-64	2001	1025.17	1023.12	1055.96	-2.91616	-3.10981
Romania	Female	All Causes	55-64	2002	1039.23	1023.41	1055.96	-1.58443	-3.08298
Romania	Female	All Causes	55-64	2003	1005.82	994.139	1055.96	-4.74836	-5.85472
Romania	Female	All Causes	55-64	2004	937.364	960.321	1055.96	-11.2314	-9.05737
Romania	Female	All Causes	55-64	2005	937.775	923.029	1055.96	-11.1924	-12.5889
Romania	Female	All Causes	55-64	2006	893.949	902.959	1055.96	-15.3428	-14.4895
Romania	Female	All Causes	55-64	2007	877.154	883.425	1055.96	-16.9332	-16.3394
Romania	Female	All Causes	55-64	2008	879.172	873.244	1055.96	-16.7421	-17.3035
Romania	Female	All Causes	55-64	2009	863.406	859.917	1055.96	-18.2352	-18.5656
Romania	Female	All Causes	55-64	2010	837.172	830.063	1055.96	-20.7196	-21.3928
Romania	Female	All Causes	55-64	2011	789.611	805.537	1055.96	-25.2236	-23.7154
Romania	Female	All Causes	55-64	2012	789.828	784.283	1055.96	-25.2031	-25.7281
Romania	Female	All Causes	55-64	2013	773.411	786.083	1055.96	-26.7577	-25.5577
Romania	Female	All Causes	55-64	2014	795.011	783.975	1055.96	-24.7122	-25.7573
Romania	Female	All Causes	55-64	2015	783.502	791.924	1055.96	-25.8021	-25.0046
Romania	Female	All Causes	55-64	2016	797.258	793.876	1055.96	-24.4995	-24.8197
Romania	Female	All Causes	55-64	2017	800.869	797.933	1055.96	-24.1574	-24.4355
Romania	Female	All Causes	55-64	2018	795.673	797.649	1055.96	-24.6495	-24.4624
Romania	Female	All Causes	55-64	2019	796.405	796.039	1055.96	-24.5802	-24.6149
Slovakia	Male	Infectious and Parasitic Diseases	25-44	1992	1.40737	1.45718	1.40737	0	0
Slovakia	Male	Infectious and Parasitic Diseases	25-44	1993	1.50699	1.55389	1.40737	7.07822	10.4106
Slovakia	Male	Infectious and Parasitic Diseases	25-44	1994	1.74731	1.45983	1.40737	24.1536	3.72715
Slovakia	Male	Infectious and Parasitic Diseases	25-44	1995	1.12519	1.41311	1.40737	-20.0504	0.407566
Slovakia	Male	Infectious and Parasitic Diseases	25-44	1996	1.36683	1.33364	1.40737	-2.88053	-5.23925
Slovakia	Male	Infectious and Parasitic Diseases	25-44	1997	1.50889	1.38236	1.40737	7.21319	-1.7773
Slovakia	Male	Infectious and Parasitic Diseases	25-44	1998	1.27136	1.39533	1.40737	-9.66456	-0.855468
Slovakia	Male	Infectious and Parasitic Diseases	25-44	1999	1.40575	1.28252	1.40737	-0.115033	-8.87127
Slovakia	Male	Infectious and Parasitic Diseases	25-44	2000	1.17045	1.23948	1.40737	-16.8342	-11.9293
Slovakia	Male	Infectious and Parasitic Diseases	25-44	2001	1.14224	1.13024	1.40737	-18.8387	-19.6918
Slovakia	Male	Infectious and Parasitic Diseases	25-44	2002	1.07801	1.32363	1.40737	-23.4027	-5.95043
Slovakia	Male	Infectious and Parasitic Diseases	25-44	2003	1.75063	1.18298	1.40737	24.3901	-15.9443
Slovakia	Male	Infectious and Parasitic Diseases	25-44	2004	0.720292	1.25623	1.40737	-48.8201	-10.7397
Slovakia	Male	Infectious and Parasitic Diseases	25-44	2005	1.29776	1.18905	1.40737	-7.78888	-15.5129
Slovakia	Male	Infectious and Parasitic Diseases	25-44	2006	1.5491	1.46092	1.40737	10.0704	3.80447
Slovakia	Male	Infectious and Parasitic Diseases	25-44	2007	1.53589	1.41681	1.40737	9.13192	0.670843
Slovakia	Male	Infectious and Parasitic Diseases	25-44	2008	1.16545	1.35962	1.40737	-17.1898	-3.39317
Slovakia	Male	Infectious and Parasitic Diseases	25-44	2009	1.37751	0.97812	1.40737	-2.12166	-30.5004
Slovakia	Male	Infectious and Parasitic Diseases	25-44	2010	0.391395	0.891796	1.40737	-72.1897	-36.6341
Slovakia	Male	Infectious and Parasitic Diseases	25-44	2012	0.906478	0.624548	1.40737	-35.5908	-55.6232
Slovakia	Male	Infectious and Parasitic Diseases	25-44	2013	0.57577	0.832162	1.40737	-59.089	-40.8713
Slovakia	Male	Infectious and Parasitic Diseases	25-44	2014	1.01424	0.836619	1.40737	-27.9341	-40.5546
Slovakia	Male	Infectious and Parasitic Diseases	25-44	2016	0.919849	1.06628	1.40737	-34.6408	-24.2361
Slovakia	Male	Infectious and Parasitic Diseases	25-44	2017	1.26476	1.03307	1.40737	-10.1335	-26.5958
Slovakia	Male	Infectious and Parasitic Diseases	25-44	2018	0.91461	1.14716	1.40737	-35.013	-18.489
Slovakia	Male	Infectious and Parasitic Diseases	25-44	2019	1.26213	1.08837	1.40737	-10.3205	-22.6668
Slovakia	Male	Infectious and Parasitic Diseases	45-54	1992	4.77777	5.94447	4.77777	0	0
Slovakia	Male	Infectious and Parasitic Diseases	45-54	1993	7.11117	6.10923	4.77777	48.8388	27.8678
Slovakia	Male	Infectious and Parasitic Diseases	45-54	1994	6.43874	6.14928	4.77777	34.7647	28.7062
Slovakia	Male	Infectious and Parasitic Diseases	45-54	1995	4.89793	5.20342	4.77777	2.51511	8.90892
Slovakia	Male	Infectious and Parasitic Diseases	45-54	1996	4.27357	4.52618	4.77777	-10.553	-5.26578
Slovakia	Male	Infectious and Parasitic Diseases	45-54	1997	4.40704	3.35596	4.77777	-7.75942	-29.7587
Slovakia	Male	Infectious and Parasitic Diseases	45-54	1998	1.38728	3.10666	4.77777	-70.9638	-34.9767
Slovakia	Male	Infectious and Parasitic Diseases	45-54	1999	3.52566	2.92284	4.77777	-26.207	-38.8241
Slovakia	Male	Infectious and Parasitic Diseases	45-54	2000	3.85559	3.8585	4.77777	-19.3015	-19.2404
Slovakia	Male	Infectious and Parasitic Diseases	45-54	2001	4.19427	4.70402	4.77777	-12.2128	-1.54358
Slovakia	Male	Infectious and Parasitic Diseases	45-54	2002	6.0622	5.9361	4.77777	26.8836	24.2442
Slovakia	Male	Infectious and Parasitic Diseases	45-54	2003	7.55183	5.83383	4.77777	58.0618	22.1037
Slovakia	Male	Infectious and Parasitic Diseases	45-54	2004	3.88747	5.51598	4.77777	-18.6342	15.4509
Slovakia	Male	Infectious and Parasitic Diseases	45-54	2005	5.10864	5.11946	4.77777	6.92523	7.15174
Slovakia	Male	Infectious and Parasitic Diseases	45-54	2006	6.36228	5.61968	4.77777	33.1642	17.6215
Slovakia	Male	Infectious and Parasitic Diseases	45-54	2007	5.38814	5.98101	4.77777	12.7752	25.1842
Slovakia	Male	Infectious and Parasitic Diseases	45-54	2008	6.19261	5.50074	4.77777	29.6131	15.1319
Slovakia	Male	Infectious and Parasitic Diseases	45-54	2009	4.92145	6.23126	4.77777	3.00739	30.422
Slovakia	Male	Infectious and Parasitic Diseases	45-54	2010	7.57972	5.24764	4.77777	58.6455	9.83444
Slovakia	Male	Infectious and Parasitic Diseases	45-54	2012	3.24173	4.61102	4.77777	-32.1496	-3.4901
Slovakia	Male	Infectious and Parasitic Diseases	45-54	2013	3.01161	4.38515	4.77777	-36.9663	-8.21759
Slovakia	Male	Infectious and Parasitic Diseases	45-54	2014	6.90211	4.22687	4.77777	44.4631	-11.5305
Slovakia	Male	Infectious and Parasitic Diseases	45-54	2016	2.76689	4.60816	4.77777	-42.0883	-3.54998
Slovakia	Male	Infectious and Parasitic Diseases	45-54	2017	4.15548	4.71288	4.77777	-13.0247	-1.35815
Slovakia	Male	Infectious and Parasitic Diseases	45-54	2018	7.21627	5.42166	4.77777	51.0386	13.4768
Slovakia	Male	Infectious and Parasitic Diseases	45-54	2019	4.89322	6.05475	4.77777	2.41652	26.7275
Slovakia	Male	Infectious and Parasitic Diseases	55-64	1992	9.96614	8.15975	9.96614	0	0
Slovakia	Male	Infectious and Parasitic Diseases	55-64	1993	6.35336	9.91444	9.96614	-36.2506	-0.518683
Slovakia	Male	Infectious and Parasitic Diseases	55-64	1994	13.4238	8.9979	9.96614	34.6945	-9.71526
Slovakia	Male	Infectious and Parasitic Diseases	55-64	1995	7.2165	9.44341	9.96614	-27.5897	-5.24501
Slovakia	Male	Infectious and Parasitic Diseases	55-64	1996	7.68989	8.6577	9.96614	-22.8398	-13.1288
Slovakia	Male	Infectious and Parasitic Diseases	55-64	1997	11.0667	8.84398	9.96614	11.0431	-11.2597
Slovakia	Male	Infectious and Parasitic Diseases	55-64	1998	7.77535	8.51854	9.96614	-21.9823	-14.5251
Slovakia	Male	Infectious and Parasitic Diseases	55-64	1999	6.71357	8.85251	9.96614	-32.6362	-11.1741
Slovakia	Male	Infectious and Parasitic Diseases	55-64	2000	12.0686	9.17125	9.96614	21.0962	-7.97583
Slovakia	Male	Infectious and Parasitic Diseases	55-64	2001	8.73158	10.7152	9.96614	-12.3875	7.51634
Slovakia	Male	Infectious and Parasitic Diseases	55-64	2002	11.3455	11.3818	9.96614	13.8403	14.2045
Slovakia	Male	Infectious and Parasitic Diseases	55-64	2003	14.0683	12.4681	9.96614	41.1606	25.1045
Slovakia	Male	Infectious and Parasitic Diseases	55-64	2004	11.9905	11.188	9.96614	20.3125	12.2601
Slovakia	Male	Infectious and Parasitic Diseases	55-64	2005	7.50521	10.0207	9.96614	-24.6929	0.547659
Slovakia	Male	Infectious and Parasitic Diseases	55-64	2006	10.5664	11.2576	9.96614	6.02341	12.9585
Slovakia	Male	Infectious and Parasitic Diseases	55-64	2007	15.7011	12.5611	9.96614	57.545	26.0379
Slovakia	Male	Infectious and Parasitic Diseases	55-64	2008	11.4157	13.6277	9.96614	14.5454	36.7404
Slovakia	Male	Infectious and Parasitic Diseases	55-64	2009	13.7663	13.6404	9.96614	38.1309	36.8676
Slovakia	Male	Infectious and Parasitic Diseases	55-64	2010	15.7392	11.8367	9.96614	57.9267	18.7688
Slovakia	Male	Infectious and Parasitic Diseases	55-64	2012	6.00449	10.2467	9.96614	-39.751	2.81498
Slovakia	Male	Infectious and Parasitic Diseases	55-64	2013	8.99636	8.34859	9.96614	-9.7307	-16.2304
Slovakia	Male	Infectious and Parasitic Diseases	55-64	2014	10.0449	11.472	9.96614	0.790398	15.1101
Slovakia	Male	Infectious and Parasitic Diseases	55-64	2016	15.3748	13.9894	9.96614	54.2705	40.3694
Slovakia	Male	Infectious and Parasitic Diseases	55-64	2017	16.5485	14.7921	9.96614	66.0474	48.4236
Slovakia	Male	Infectious and Parasitic Diseases	55-64	2018	12.453	14.1653	9.96614	24.953	42.1344
Slovakia	Male	Infectious and Parasitic Diseases	55-64	2019	13.4944	12.9737	9.96614	35.4028	30.1779
Slovakia	Male	HIV/AIDS	25-44	1992	0	0	0.125384	-100	0
Slovakia	Male	HIV/AIDS	25-44	1993	0	0	0.125384	-100	-100
Slovakia	Male	HIV/AIDS	25-44	1994	0	0.0417948	0.125384	-100	-66.6667
Slovakia	Male	HIV/AIDS	25-44	1995	0.125384	0.0833542	0.125384	0	-33.5211
Slovakia	Male	HIV/AIDS	25-44	1996	0.124678	0.125425	0.125384	-0.56324	0.0321258
Slovakia	Male	HIV/AIDS	25-44	1997	0.126211	0.162894	0.125384	0.659618	29.916
Slovakia	Male	HIV/AIDS	25-44	1998	0.237793	0.156116	0.125384	89.6515	24.5099
Slovakia	Male	HIV/AIDS	25-44	2000	0.104343	0.114045	0.125384	-16.7814	-9.0433
Slovakia	Male	HIV/AIDS	25-44	2001	0	0.034781	0.125384	-100	-72.2605
Slovakia	Male	HIV/AIDS	25-44	2002	0	0.0879532	0.125384	-100	-29.8531
Slovakia	Male	HIV/AIDS	25-44	2004	0.26386	0.172747	0.125384	110.441	37.7737
Slovakia	Male	HIV/AIDS	25-44	2006	0.25438	0.208185	0.125384	102.88	66.0379
Slovakia	Male	HIV/AIDS	25-44	2007	0.106317	0.236287	0.125384	-15.2074	88.45
Slovakia	Male	HIV/AIDS	25-44	2009	0.348164	0.185336	0.125384	177.677	47.8146
Slovakia	Male	HIV/AIDS	25-44	2010	0.101529	0.188621	0.125384	-19.0257	50.434
Slovakia	Male	HIV/AIDS	25-44	2012	0.11617	0.164329	0.125384	-7.34924	31.0602
Slovakia	Male	HIV/AIDS	25-44	2013	0.275288	0.130486	0.125384	119.556	4.06881
Slovakia	Male	HIV/AIDS	25-44	2014	0	0.129306	0.125384	-100	3.12793
Slovakia	Male	HIV/AIDS	25-44	2016	0.11263	0.112367	0.125384	-10.1719	-10.382
Slovakia	Male	HIV/AIDS	25-44	2017	0.224471	0.34101	0.125384	79.026	171.972
Slovakia	Male	HIV/AIDS	25-44	2018	0.685929	0.420741	0.125384	447.061	235.561
Slovakia	Male	HIV/AIDS	25-44	2019	0.351823	0.518876	0.125384	180.595	313.828
Slovakia	Male	HIV/AIDS	45-54	1992	0	0	0.7243	-100	0
Slovakia	Male	HIV/AIDS	45-54	1993	0	0.241433	0.7243	-100	-66.6667
Slovakia	Male	HIV/AIDS	45-54	1994	0.7243	0.241433	0.7243	0	-66.6667
Slovakia	Male	HIV/AIDS	45-54	1995	0	0.241433	0.7243	-100	-66.6667
Slovakia	Male	HIV/AIDS	45-54	1996	0	0	0.7243	-100	-100
Slovakia	Male	HIV/AIDS	45-54	1997	0	0.118963	0.7243	-100	-83.5755
Slovakia	Male	HIV/AIDS	45-54	1998	0.356888	0.200432	0.7243	-50.7265	-72.3275
Slovakia	Male	HIV/AIDS	45-54	2000	0.244408	0.363279	0.7243	-66.256	-49.8441
Slovakia	Male	HIV/AIDS	45-54	2001	0.488541	0.338331	0.7243	-32.5498	-53.2886
Slovakia	Male	HIV/AIDS	45-54	2002	0.282043	0.256861	0.7243	-61.0599	-64.5366
Slovakia	Male	HIV/AIDS	45-54	2004	0	0.0940143	0.7243	-100	-87.02
Slovakia	Male	HIV/AIDS	45-54	2006	0	-1.85037e-17	0.7243	-100	-100
Slovakia	Male	HIV/AIDS	45-54	2007	0	-1.85037e-17	0.7243	-100	-100
Slovakia	Male	HIV/AIDS	45-54	2009	0	-1.85037e-17	0.7243	-100	-100
Slovakia	Male	HIV/AIDS	45-54	2010	0	0.0896395	0.7243	-100	-87.624
Slovakia	Male	HIV/AIDS	45-54	2012	0.268918	0.0896395	0.7243	-62.8719	-87.624
Slovakia	Male	HIV/AIDS	45-54	2013	0	0.180595	0.7243	-100	-75.0663
Slovakia	Male	HIV/AIDS	45-54	2014	0.272865	0.0909551	0.7243	-62.327	-87.4423
Slovakia	Male	HIV/AIDS	45-54	2016	0	0.0909551	0.7243	-100	-87.4423
Slovakia	Male	HIV/AIDS	45-54	2017	0	-3.70074e-17	0.7243	-100	-100
Slovakia	Male	HIV/AIDS	45-54	2018	0	0.17995	0.7243	-100	-75.1553
Slovakia	Male	HIV/AIDS	45-54	2019	0.539851	0.269926	0.7243	-25.4658	-62.7329
Slovakia	Male	HIV/AIDS	55-64	1992	0	0	0.359241	-100	0
Slovakia	Male	HIV/AIDS	55-64	1993	0	0	0.359241	-100	-100
Slovakia	Male	HIV/AIDS	55-64	1994	0	0	0.359241	-100	-100
Slovakia	Male	HIV/AIDS	55-64	1995	0	0	0.359241	-100	-100
Slovakia	Male	HIV/AIDS	55-64	1996	0	0	0.359241	-100	-100
Slovakia	Male	HIV/AIDS	55-64	1997	0	0	0.359241	-100	-100
Slovakia	Male	HIV/AIDS	55-64	1998	0	0	0.359241	-100	-100
Slovakia	Male	HIV/AIDS	55-64	2000	0	0	0.359241	-100	-100
Slovakia	Male	HIV/AIDS	55-64	2001	0	0	0.359241	-100	-100
Slovakia	Male	HIV/AIDS	55-64	2002	0	0	0.359241	-100	-100
Slovakia	Male	HIV/AIDS	55-64	2004	0	0	0.359241	-100	-100
Slovakia	Male	HIV/AIDS	55-64	2006	0	0	0.359241	-100	-100
Slovakia	Male	HIV/AIDS	55-64	2007	0	0	0.359241	-100	-100
Slovakia	Male	HIV/AIDS	55-64	2009	0	0.119747	0.359241	-100	-66.6667
Slovakia	Male	HIV/AIDS	55-64	2010	0.359241	0.212673	0.359241	0	-40.7995
Slovakia	Male	HIV/AIDS	55-64	2012	0.278777	0.212673	0.359241	-22.3984	-40.7995
Slovakia	Male	HIV/AIDS	55-64	2013	0	0.0929257	0.359241	-100	-74.1328
Slovakia	Male	HIV/AIDS	55-64	2014	0	0	0.359241	-100	-100
Slovakia	Male	HIV/AIDS	55-64	2016	0	0.191079	0.359241	-100	-46.8103
Slovakia	Male	HIV/AIDS	55-64	2017	0.573238	0.28398	0.359241	59.5691	-20.95
Slovakia	Male	HIV/AIDS	55-64	2018	0.278702	0.476717	0.359241	-22.4192	32.7011
Slovakia	Male	HIV/AIDS	55-64	2019	0.578211	0.428457	0.359241	60.9535	19.2671
Slovakia	Male	Respiratory Diseases	25-44	1992	11.5016	11.0716	11.5016	0	0
Slovakia	Male	Respiratory Diseases	25-44	1993	10.6416	10.7519	11.5016	-7.47731	-6.51846
Slovakia	Male	Respiratory Diseases	25-44	1994	10.1125	10.4975	11.5016	-12.0781	-8.73026
Slovakia	Male	Respiratory Diseases	25-44	1995	10.7385	10.4081	11.5016	-6.63539	-9.50719
Slovakia	Male	Respiratory Diseases	25-44	1996	10.3735	10.153	11.5016	-9.8081	-11.7251
Slovakia	Male	Respiratory Diseases	25-44	1997	9.34715	9.18131	11.5016	-18.7319	-20.1739
Slovakia	Male	Respiratory Diseases	25-44	1998	7.82323	8.35115	11.5016	-31.9815	-27.3916
Slovakia	Male	Respiratory Diseases	25-44	1999	7.88306	7.48888	11.5016	-31.4614	-34.8886
Slovakia	Male	Respiratory Diseases	25-44	2000	6.76034	7.35589	11.5016	-41.2228	-36.0448
Slovakia	Male	Respiratory Diseases	25-44	2001	7.42426	7.78111	11.5016	-35.4503	-32.3478
Slovakia	Male	Respiratory Diseases	25-44	2002	9.15873	8.64347	11.5016	-20.3702	-24.85
Slovakia	Male	Respiratory Diseases	25-44	2003	9.34743	9.15316	11.5016	-18.7295	-20.4186
Slovakia	Male	Respiratory Diseases	25-44	2004	8.95332	10.0583	11.5016	-22.156	-12.5485
Slovakia	Male	Respiratory Diseases	25-44	2005	11.8743	10.0083	11.5016	3.24002	-12.9835
Slovakia	Male	Respiratory Diseases	25-44	2006	9.19734	10.1196	11.5016	-20.0344	-12.0156
Slovakia	Male	Respiratory Diseases	25-44	2007	9.28728	9.55543	11.5016	-19.2525	-16.921
Slovakia	Male	Respiratory Diseases	25-44	2008	10.1817	9.39453	11.5016	-11.4762	-18.32
Slovakia	Male	Respiratory Diseases	25-44	2009	8.71464	9.13868	11.5016	-24.2312	-20.5444
Slovakia	Male	Respiratory Diseases	25-44	2010	8.51973	7.47682	11.5016	-25.9259	-34.9934
Slovakia	Male	Respiratory Diseases	25-44	2012	5.19608	6.73348	11.5016	-54.8231	-41.4563
Slovakia	Male	Respiratory Diseases	25-44	2013	6.48461	5.3497	11.5016	-43.62	-53.4874
Slovakia	Male	Respiratory Diseases	25-44	2014	4.36841	5.43956	11.5016	-62.0192	-52.7062
Slovakia	Male	Respiratory Diseases	25-44	2016	5.46565	4.89343	11.5016	-52.4793	-57.4544
Slovakia	Male	Respiratory Diseases	25-44	2017	4.84625	5.46437	11.5016	-57.8647	-52.4905
Slovakia	Male	Respiratory Diseases	25-44	2018	6.0812	5.28857	11.5016	-47.1275	-54.019
Slovakia	Male	Respiratory Diseases	25-44	2019	4.93825	5.50972	11.5016	-57.0648	-52.0961
Slovakia	Male	Respiratory Diseases	45-54	1992	47.7873	46.8545	47.7873	0	0
Slovakia	Male	Respiratory Diseases	45-54	1993	45.9217	44.2189	47.7873	-3.90386	-7.46732
Slovakia	Male	Respiratory Diseases	45-54	1994	38.9476	41.213	47.7873	-18.4981	-13.7575
Slovakia	Male	Respiratory Diseases	45-54	1995	38.7696	39.6849	47.7873	-18.8705	-16.955
Slovakia	Male	Respiratory Diseases	45-54	1996	41.3377	40.5974	47.7873	-13.4965	-15.0457
Slovakia	Male	Respiratory Diseases	45-54	1997	41.6848	38.5829	47.7873	-12.7701	-19.2612
Slovakia	Male	Respiratory Diseases	45-54	1998	32.7261	34.2681	47.7873	-31.5171	-28.2904
Slovakia	Male	Respiratory Diseases	45-54	1999	28.3933	31.8642	47.7873	-40.584	-33.3207
Slovakia	Male	Respiratory Diseases	45-54	2000	34.4732	33.337	47.7873	-27.8611	-30.2388
Slovakia	Male	Respiratory Diseases	45-54	2001	37.1444	35.7496	47.7873	-22.2715	-25.1901
Slovakia	Male	Respiratory Diseases	45-54	2002	35.6312	37.0355	47.7873	-25.4379	-22.4992
Slovakia	Male	Respiratory Diseases	45-54	2003	38.331	38.222	47.7873	-19.7883	-20.0163
Slovakia	Male	Respiratory Diseases	45-54	2004	40.7038	40.435	47.7873	-14.8229	-15.3854
Slovakia	Male	Respiratory Diseases	45-54	2005	42.2702	38.853	47.7873	-11.5451	-18.6959
Slovakia	Male	Respiratory Diseases	45-54	2006	33.5851	38.8021	47.7873	-29.7197	-18.8026
Slovakia	Male	Respiratory Diseases	45-54	2007	40.5509	38.3367	47.7873	-15.1428	-19.7764
Slovakia	Male	Respiratory Diseases	45-54	2008	40.874	39.1863	47.7873	-14.4667	-17.9985
Slovakia	Male	Respiratory Diseases	45-54	2009	36.1339	36.6317	47.7873	-24.3859	-23.3444
Slovakia	Male	Respiratory Diseases	45-54	2010	32.887	31.9884	47.7873	-31.1805	-33.061
Slovakia	Male	Respiratory Diseases	45-54	2012	26.9442	29.4158	47.7873	-43.6165	-38.4443
Slovakia	Male	Respiratory Diseases	45-54	2013	28.4163	25.3444	47.7873	-40.5358	-46.9641
Slovakia	Male	Respiratory Diseases	45-54	2014	20.6728	24.1178	47.7873	-56.74	-49.531
Slovakia	Male	Respiratory Diseases	45-54	2016	23.2642	24.1354	47.7873	-51.3173	-49.4941
Slovakia	Male	Respiratory Diseases	45-54	2017	28.4692	26.4046	47.7873	-40.4252	-44.7455
Slovakia	Male	Respiratory Diseases	45-54	2018	27.4805	27.2494	47.7873	-42.4942	-42.9778
Slovakia	Male	Respiratory Diseases	45-54	2019	25.7985	26.6395	47.7873	-46.014	-44.2541
Slovakia	Male	Respiratory Diseases	55-64	1992	127.356	124.84	127.356	0	0
Slovakia	Male	Respiratory Diseases	55-64	1993	122.324	122.382	127.356	-3.95154	-3.90599
Slovakia	Male	Respiratory Diseases	55-64	1994	117.465	121.699	127.356	-7.76643	-4.44197
Slovakia	Male	Respiratory Diseases	55-64	1995	125.308	121.633	127.356	-1.60792	-4.49358
Slovakia	Male	Respiratory Diseases	55-64	1996	122.126	114.984	127.356	-4.10638	-9.715
Slovakia	Male	Respiratory Diseases	55-64	1997	97.5157	101.146	127.356	-23.4307	-20.5806
Slovakia	Male	Respiratory Diseases	55-64	1998	83.7946	88.1426	127.356	-34.2046	-30.7905
Slovakia	Male	Respiratory Diseases	55-64	1999	83.1175	84.7212	127.356	-34.7362	-33.477
Slovakia	Male	Respiratory Diseases	55-64	2000	87.2515	86.7585	127.356	-31.4902	-31.8773
Slovakia	Male	Respiratory Diseases	55-64	2001	89.9067	86.7942	127.356	-29.4054	-31.8492
Slovakia	Male	Respiratory Diseases	55-64	2002	83.2246	88.7297	127.356	-34.6521	-30.3295
Slovakia	Male	Respiratory Diseases	55-64	2003	93.0577	87.6506	127.356	-26.9312	-31.1768
Slovakia	Male	Respiratory Diseases	55-64	2004	86.6695	91.6673	127.356	-31.9471	-28.0229
Slovakia	Male	Respiratory Diseases	55-64	2005	95.2747	89.7145	127.356	-25.1904	-29.5562
Slovakia	Male	Respiratory Diseases	55-64	2006	87.1994	92.3115	127.356	-31.5311	-27.517
Slovakia	Male	Respiratory Diseases	55-64	2007	94.4605	90.1345	127.356	-25.8297	-29.2265
Slovakia	Male	Respiratory Diseases	55-64	2008	88.7435	96.5312	127.356	-30.3187	-24.2038
Slovakia	Male	Respiratory Diseases	55-64	2009	106.389	97.1146	127.356	-16.463	-23.7457
Slovakia	Male	Respiratory Diseases	55-64	2010	96.2107	94.4369	127.356	-24.4554	-25.8482
Slovakia	Male	Respiratory Diseases	55-64	2012	80.7104	87.2904	127.356	-36.6263	-31.4596
Slovakia	Male	Respiratory Diseases	55-64	2013	84.9502	80.2064	127.356	-33.2972	-37.022
Slovakia	Male	Respiratory Diseases	55-64	2014	74.9585	79.1666	127.356	-41.1427	-37.8385
Slovakia	Male	Respiratory Diseases	55-64	2016	77.5911	79.2554	127.356	-39.0755	-37.7687
Slovakia	Male	Respiratory Diseases	55-64	2017	85.2167	82.1608	127.356	-33.0879	-35.4874
Slovakia	Male	Respiratory Diseases	55-64	2018	83.6747	81.1942	127.356	-34.2987	-36.2464
Slovakia	Male	Respiratory Diseases	55-64	2019	74.6913	79.183	127.356	-41.3525	-37.8256
Slovakia	Male	Trachea/Bronchus, Lung Cancers	25-44	1992	5.61258	7.38702	5.61258	0	0
Slovakia	Male	Trachea/Bronchus, Lung Cancers	25-44	1993	9.16147	7.47568	5.61258	63.2312	33.1952
Slovakia	Male	Trachea/Bronchus, Lung Cancers	25-44	1994	7.65298	7.9053	5.61258	36.3542	40.8498
Slovakia	Male	Trachea/Bronchus, Lung Cancers	25-44	1995	6.90144	7.31092	5.61258	22.9639	30.2597
Slovakia	Male	Trachea/Bronchus, Lung Cancers	25-44	1996	7.37835	6.7202	5.61258	31.461	19.7347
Slovakia	Male	Trachea/Bronchus, Lung Cancers	25-44	1997	5.88081	6.21547	5.61258	4.77918	10.7419
Slovakia	Male	Trachea/Bronchus, Lung Cancers	25-44	1998	5.38726	5.59815	5.61258	-4.01446	-0.257068
Slovakia	Male	Trachea/Bronchus, Lung Cancers	25-44	1999	5.52637	5.29523	5.61258	-1.53593	-5.6541
Slovakia	Male	Trachea/Bronchus, Lung Cancers	25-44	2000	4.97207	4.9114	5.61258	-11.4119	-12.493
Slovakia	Male	Trachea/Bronchus, Lung Cancers	25-44	2001	4.23575	4.23422	5.61258	-24.5311	-24.5584
Slovakia	Male	Trachea/Bronchus, Lung Cancers	25-44	2002	3.49482	3.95626	5.61258	-37.7322	-29.5107
Slovakia	Male	Trachea/Bronchus, Lung Cancers	25-44	2003	4.13822	3.91584	5.61258	-26.2688	-30.231
Slovakia	Male	Trachea/Bronchus, Lung Cancers	25-44	2004	4.11448	3.76156	5.61258	-26.6918	-32.9798
Slovakia	Male	Trachea/Bronchus, Lung Cancers	25-44	2005	3.03198	3.56106	5.61258	-45.9787	-36.5522
Slovakia	Male	Trachea/Bronchus, Lung Cancers	25-44	2006	3.53671	3.07703	5.61258	-36.986	-45.1762
Slovakia	Male	Trachea/Bronchus, Lung Cancers	25-44	2007	2.66239	2.99953	5.61258	-52.5638	-46.5569
Slovakia	Male	Trachea/Bronchus, Lung Cancers	25-44	2008	2.7995	2.94248	5.61258	-50.1209	-47.5734
Slovakia	Male	Trachea/Bronchus, Lung Cancers	25-44	2009	3.36555	2.76194	5.61258	-40.0356	-50.7901
Slovakia	Male	Trachea/Bronchus, Lung Cancers	25-44	2010	2.12078	2.45464	5.61258	-62.2138	-56.2654
Slovakia	Male	Trachea/Bronchus, Lung Cancers	25-44	2012	1.87759	2.00834	5.61258	-66.5468	-64.2171
Slovakia	Male	Trachea/Bronchus, Lung Cancers	25-44	2013	2.02665	1.71147	5.61258	-63.8909	-69.5066
Slovakia	Male	Trachea/Bronchus, Lung Cancers	25-44	2014	1.23016	1.52727	5.61258	-78.0821	-72.7885
Slovakia	Male	Trachea/Bronchus, Lung Cancers	25-44	2016	1.32499	1.43446	5.61258	-76.3926	-74.442
Slovakia	Male	Trachea/Bronchus, Lung Cancers	25-44	2017	1.74824	1.52063	5.61258	-68.8514	-72.9066
Slovakia	Male	Trachea/Bronchus, Lung Cancers	25-44	2018	1.48868	1.80288	5.61258	-73.476	-67.8778
Slovakia	Male	Trachea/Bronchus, Lung Cancers	25-44	2019	2.17173	1.83021	5.61258	-61.306	-67.391
Slovakia	Male	Trachea/Bronchus, Lung Cancers	45-54	1992	96.4303	100.117	96.4303	0	0
Slovakia	Male	Trachea/Bronchus, Lung Cancers	45-54	1993	103.804	99.2535	96.4303	7.64651	2.92774
Slovakia	Male	Trachea/Bronchus, Lung Cancers	45-54	1994	97.5264	95.2823	96.4303	1.13671	-1.19048
Slovakia	Male	Trachea/Bronchus, Lung Cancers	45-54	1995	84.5167	85.9486	96.4303	-12.3547	-10.8697
Slovakia	Male	Trachea/Bronchus, Lung Cancers	45-54	1996	75.8027	79.1893	96.4303	-21.3912	-17.8793
Slovakia	Male	Trachea/Bronchus, Lung Cancers	45-54	1997	77.2485	77.4347	96.4303	-19.8919	-19.6988
Slovakia	Male	Trachea/Bronchus, Lung Cancers	45-54	1998	79.2528	77.1146	96.4303	-17.8133	-20.0308
Slovakia	Male	Trachea/Bronchus, Lung Cancers	45-54	1999	74.8423	74.5873	96.4303	-22.3871	-22.6516
Slovakia	Male	Trachea/Bronchus, Lung Cancers	45-54	2000	69.6668	70.6913	96.4303	-27.7543	-26.6919
Slovakia	Male	Trachea/Bronchus, Lung Cancers	45-54	2001	67.5647	66.2047	96.4303	-29.9342	-31.3445
Slovakia	Male	Trachea/Bronchus, Lung Cancers	45-54	2002	61.3826	64.4762	96.4303	-36.3451	-33.137
Slovakia	Male	Trachea/Bronchus, Lung Cancers	45-54	2003	64.4812	59.926	96.4303	-33.1318	-37.8556
Slovakia	Male	Trachea/Bronchus, Lung Cancers	45-54	2004	53.9142	58.0276	96.4303	-44.09	-39.8243
Slovakia	Male	Trachea/Bronchus, Lung Cancers	45-54	2005	55.6874	53.6689	96.4303	-42.2511	-44.3443
Slovakia	Male	Trachea/Bronchus, Lung Cancers	45-54	2006	51.4051	50.2099	96.4303	-46.6919	-47.9314
Slovakia	Male	Trachea/Bronchus, Lung Cancers	45-54	2007	43.5371	45.63	96.4303	-54.8513	-52.6809
Slovakia	Male	Trachea/Bronchus, Lung Cancers	45-54	2008	41.9476	41.3413	96.4303	-56.4995	-57.1283
Slovakia	Male	Trachea/Bronchus, Lung Cancers	45-54	2009	38.5393	40.3406	96.4303	-60.034	-58.166
Slovakia	Male	Trachea/Bronchus, Lung Cancers	45-54	2010	40.5349	37.7575	96.4303	-57.9646	-60.8447
Slovakia	Male	Trachea/Bronchus, Lung Cancers	45-54	2012	34.1984	35.5657	96.4303	-64.5356	-63.1177
Slovakia	Male	Trachea/Bronchus, Lung Cancers	45-54	2013	31.9638	31.7624	96.4303	-66.853	-67.0618
Slovakia	Male	Trachea/Bronchus, Lung Cancers	45-54	2014	29.1249	27.6448	96.4303	-69.7969	-71.3318
Slovakia	Male	Trachea/Bronchus, Lung Cancers	45-54	2016	21.8458	24.014	96.4303	-77.3455	-75.097
Slovakia	Male	Trachea/Bronchus, Lung Cancers	45-54	2017	21.0712	21.4581	96.4303	-78.1487	-77.7475
Slovakia	Male	Trachea/Bronchus, Lung Cancers	45-54	2018	21.4574	21.3786	96.4303	-77.7483	-77.83
Slovakia	Male	Trachea/Bronchus, Lung Cancers	45-54	2019	21.6072	21.5323	96.4303	-77.5929	-77.6706
Slovakia	Male	Trachea/Bronchus, Lung Cancers	55-64	1992	290.019	278.555	290.019	0	0
Slovakia	Male	Trachea/Bronchus, Lung Cancers	55-64	1993	267.092	272.65	290.019	-7.90559	-5.98908
Slovakia	Male	Trachea/Bronchus, Lung Cancers	55-64	1994	260.839	278.091	290.019	-10.0617	-4.11303
Slovakia	Male	Trachea/Bronchus, Lung Cancers	55-64	1995	306.342	279.606	290.019	5.62816	-3.59057
Slovakia	Male	Trachea/Bronchus, Lung Cancers	55-64	1996	271.637	279.753	290.019	-6.33823	-3.53988
Slovakia	Male	Trachea/Bronchus, Lung Cancers	55-64	1997	261.28	263.016	290.019	-9.90956	-9.31068
Slovakia	Male	Trachea/Bronchus, Lung Cancers	55-64	1998	256.133	254.764	290.019	-11.6842	-12.1561
Slovakia	Male	Trachea/Bronchus, Lung Cancers	55-64	1999	246.88	248.904	290.019	-14.8745	-14.1766
Slovakia	Male	Trachea/Bronchus, Lung Cancers	55-64	2000	243.7	240.7	290.019	-15.971	-17.0054
Slovakia	Male	Trachea/Bronchus, Lung Cancers	55-64	2001	231.52	226.651	290.019	-20.1706	-21.8497
Slovakia	Male	Trachea/Bronchus, Lung Cancers	55-64	2002	204.732	211.429	290.019	-29.4074	-27.0982
Slovakia	Male	Trachea/Bronchus, Lung Cancers	55-64	2003	198.035	198.464	290.019	-31.7166	-31.5688
Slovakia	Male	Trachea/Bronchus, Lung Cancers	55-64	2004	192.624	194.187	290.019	-33.5825	-33.0434
Slovakia	Male	Trachea/Bronchus, Lung Cancers	55-64	2005	191.902	187.429	290.019	-33.8312	-35.3737
Slovakia	Male	Trachea/Bronchus, Lung Cancers	55-64	2006	177.76	185.282	290.019	-38.7074	-36.1138
Slovakia	Male	Trachea/Bronchus, Lung Cancers	55-64	2007	186.184	182.5	290.019	-35.8028	-37.0732
Slovakia	Male	Trachea/Bronchus, Lung Cancers	55-64	2008	183.555	181.617	290.019	-36.7094	-37.3776
Slovakia	Male	Trachea/Bronchus, Lung Cancers	55-64	2009	175.112	173.989	290.019	-39.6205	-40.0076
Slovakia	Male	Trachea/Bronchus, Lung Cancers	55-64	2010	163.302	166.566	290.019	-43.6929	-42.5672
Slovakia	Male	Trachea/Bronchus, Lung Cancers	55-64	2012	161.285	163.901	290.019	-44.3882	-43.4861
Slovakia	Male	Trachea/Bronchus, Lung Cancers	55-64	2013	167.117	156.845	290.019	-42.3772	-45.9192
Slovakia	Male	Trachea/Bronchus, Lung Cancers	55-64	2014	142.132	145.8	290.019	-50.9922	-49.7274
Slovakia	Male	Trachea/Bronchus, Lung Cancers	55-64	2016	128.152	132.675	290.019	-55.8128	-54.253
Slovakia	Male	Trachea/Bronchus, Lung Cancers	55-64	2017	127.742	122.705	290.019	-55.9539	-57.6906
Slovakia	Male	Trachea/Bronchus, Lung Cancers	55-64	2018	112.223	115.013	290.019	-61.305	-60.3431
Slovakia	Male	Trachea/Bronchus, Lung Cancers	55-64	2019	105.073	108.648	290.019	-63.7704	-62.5377
Slovakia	Male	All Other Cancers	25-44	1992	40.168	40.4536	40.168	0	0
Slovakia	Male	All Other Cancers	25-44	1993	40.7391	39.1621	40.168	1.42181	-2.50439
Slovakia	Male	All Other Cancers	25-44	1994	36.579	38.3641	40.168	-8.93497	-4.49087
Slovakia	Male	All Other Cancers	25-44	1995	37.7742	35.4026	40.168	-5.95945	-11.8638
Slovakia	Male	All Other Cancers	25-44	1996	31.8544	34.8363	40.168	-20.6971	-13.2737
Slovakia	Male	All Other Cancers	25-44	1997	34.8802	35.1351	40.168	-13.1644	-12.5296
Slovakia	Male	All Other Cancers	25-44	1998	38.6708	35.8083	40.168	-3.72735	-10.8538
Slovakia	Male	All Other Cancers	25-44	1999	33.8738	34.3614	40.168	-15.6698	-14.456
Slovakia	Male	All Other Cancers	25-44	2000	30.5395	31.3178	40.168	-23.9707	-22.033
Slovakia	Male	All Other Cancers	25-44	2001	29.5401	31.1925	40.168	-26.4586	-22.3449
Slovakia	Male	All Other Cancers	25-44	2002	33.498	32.047	40.168	-16.6054	-20.2176
Slovakia	Male	All Other Cancers	25-44	2003	33.1029	32.2993	40.168	-17.5888	-19.5897
Slovakia	Male	All Other Cancers	25-44	2004	30.2968	29.3398	40.168	-24.5748	-26.9572
Slovakia	Male	All Other Cancers	25-44	2005	24.6198	25.934	40.168	-38.7081	-35.4363
Slovakia	Male	All Other Cancers	25-44	2006	22.8853	24.0342	40.168	-43.0261	-40.1659
Slovakia	Male	All Other Cancers	25-44	2007	24.5975	21.5801	40.168	-38.7636	-46.2755
Slovakia	Male	All Other Cancers	25-44	2008	17.2575	21.6924	40.168	-57.0368	-45.9959
Slovakia	Male	All Other Cancers	25-44	2009	23.2222	20.3808	40.168	-42.1874	-49.2611
Slovakia	Male	All Other Cancers	25-44	2010	20.6628	21.735	40.168	-48.5591	-45.8899
Slovakia	Male	All Other Cancers	25-44	2012	21.3199	20.3389	40.168	-46.9232	-49.3655
Slovakia	Male	All Other Cancers	25-44	2013	19.0339	19.9989	40.168	-52.6142	-50.212
Slovakia	Male	All Other Cancers	25-44	2014	19.6428	18.9953	40.168	-51.0985	-52.7103
Slovakia	Male	All Other Cancers	25-44	2016	18.3093	18.2651	40.168	-54.4182	-54.5282
Slovakia	Male	All Other Cancers	25-44	2017	16.8433	18.3248	40.168	-58.0678	-54.3797
Slovakia	Male	All Other Cancers	25-44	2018	19.8217	17.5375	40.168	-50.653	-56.3397
Slovakia	Male	All Other Cancers	25-44	2019	15.9474	17.8846	40.168	-60.2983	-55.4757
Slovakia	Male	All Other Cancers	45-54	1992	222.741	226.706	222.741	0	0
Slovakia	Male	All Other Cancers	45-54	1993	230.672	223.637	222.741	3.56057	0.402421
Slovakia	Male	All Other Cancers	45-54	1994	217.499	223.7	222.741	-2.3533	0.43075
Slovakia	Male	All Other Cancers	45-54	1995	222.93	225.594	222.741	0.084987	1.28098
Slovakia	Male	All Other Cancers	45-54	1996	236.353	228.603	222.741	6.11125	2.63174
Slovakia	Male	All Other Cancers	45-54	1997	226.525	235.098	222.741	1.69897	5.54793
Slovakia	Male	All Other Cancers	45-54	1998	242.417	234.339	222.741	8.83357	5.20685
Slovakia	Male	All Other Cancers	45-54	1999	234.074	232.788	222.741	5.08801	4.51085
Slovakia	Male	All Other Cancers	45-54	2000	221.874	224.42	222.741	-0.389039	0.753662
Slovakia	Male	All Other Cancers	45-54	2001	217.31	213.168	222.741	-2.43799	-4.29791
Slovakia	Male	All Other Cancers	45-54	2002	200.318	207.39	222.741	-10.0667	-6.8917
Slovakia	Male	All Other Cancers	45-54	2003	204.542	198.067	222.741	-8.17041	-11.0773
Slovakia	Male	All Other Cancers	45-54	2004	189.342	197.413	222.741	-14.9946	-11.3709
Slovakia	Male	All Other Cancers	45-54	2005	198.356	190.213	222.741	-10.9477	-14.6037
Slovakia	Male	All Other Cancers	45-54	2006	182.94	187.611	222.741	-17.8687	-15.7718
Slovakia	Male	All Other Cancers	45-54	2007	181.536	179.606	222.741	-18.4991	-19.3655
Slovakia	Male	All Other Cancers	45-54	2008	174.343	172.045	222.741	-21.7285	-22.7601
Slovakia	Male	All Other Cancers	45-54	2009	160.256	165.42	222.741	-28.0526	-25.7342
Slovakia	Male	All Other Cancers	45-54	2010	161.662	159.494	222.741	-27.4216	-28.3949
Slovakia	Male	All Other Cancers	45-54	2012	156.564	152.992	222.741	-29.7104	-31.3138
Slovakia	Male	All Other Cancers	45-54	2013	140.751	144.201	222.741	-36.8094	-35.2605
Slovakia	Male	All Other Cancers	45-54	2014	135.289	132.688	222.741	-39.2616	-40.4295
Slovakia	Male	All Other Cancers	45-54	2016	122.023	129.551	222.741	-45.2175	-41.8376
Slovakia	Male	All Other Cancers	45-54	2017	131.342	124.588	222.741	-41.0336	-44.0658
Slovakia	Male	All Other Cancers	45-54	2018	120.4	120.764	222.741	-45.9464	-45.7829
Slovakia	Male	All Other Cancers	45-54	2019	110.549	115.474	222.741	-50.3686	-48.1575
Slovakia	Male	All Other Cancers	55-64	1992	496.995	486.054	496.995	0	0
Slovakia	Male	All Other Cancers	55-64	1993	475.113	498.989	496.995	-4.40287	0.40114
Slovakia	Male	All Other Cancers	55-64	1994	524.858	500.984	496.995	5.60629	0.802496
Slovakia	Male	All Other Cancers	55-64	1995	502.979	511.852	496.995	1.20407	2.98937
Slovakia	Male	All Other Cancers	55-64	1996	507.719	503.688	496.995	2.15777	1.34674
Slovakia	Male	All Other Cancers	55-64	1997	500.367	517.76	496.995	0.678397	4.17808
Slovakia	Male	All Other Cancers	55-64	1998	545.194	532.051	496.995	9.69808	7.05344
Slovakia	Male	All Other Cancers	55-64	1999	550.59	533.366	496.995	10.7838	7.31809
Slovakia	Male	All Other Cancers	55-64	2000	504.313	532.072	496.995	1.47236	7.05781
Slovakia	Male	All Other Cancers	55-64	2001	541.313	518.911	496.995	8.91723	4.40961
Slovakia	Male	All Other Cancers	55-64	2002	511.106	524.041	496.995	2.83926	5.44195
Slovakia	Male	All Other Cancers	55-64	2003	519.705	521.966	496.995	4.56935	5.02433
Slovakia	Male	All Other Cancers	55-64	2004	535.087	516.683	496.995	7.66437	3.96136
Slovakia	Male	All Other Cancers	55-64	2005	495.257	502.018	496.995	-0.349651	1.01058
Slovakia	Male	All Other Cancers	55-64	2006	475.709	487.927	496.995	-4.28299	-1.82469
Slovakia	Male	All Other Cancers	55-64	2007	492.813	485.709	496.995	-0.84142	-2.27099
Slovakia	Male	All Other Cancers	55-64	2008	488.603	479.148	496.995	-1.68858	-3.59102
Slovakia	Male	All Other Cancers	55-64	2009	456.028	466.609	496.995	-8.24308	-6.11406
Slovakia	Male	All Other Cancers	55-64	2010	455.195	446.281	496.995	-8.41053	-10.2042
Slovakia	Male	All Other Cancers	55-64	2012	427.62	451.361	496.995	-13.959	-9.18203
Slovakia	Male	All Other Cancers	55-64	2013	471.268	452.179	496.995	-5.1766	-9.01744
Slovakia	Male	All Other Cancers	55-64	2014	457.649	447.999	496.995	-7.91676	-9.85841
Slovakia	Male	All Other Cancers	55-64	2016	415.081	429.989	496.995	-16.4819	-13.4823
Slovakia	Male	All Other Cancers	55-64	2017	417.235	413.046	496.995	-16.0484	-16.8914
Slovakia	Male	All Other Cancers	55-64	2018	406.821	404.984	496.995	-18.144	-18.5135
Slovakia	Male	All Other Cancers	55-64	2019	390.896	398.858	496.995	-21.3481	-19.746
Slovakia	Male	Nervous System Diseases	25-44	1992	4.09236	4.52419	4.09236	0	0
Slovakia	Male	Nervous System Diseases	25-44	1993	4.95601	4.8752	4.09236	21.1039	19.1292
Slovakia	Male	Nervous System Diseases	25-44	1994	5.57722	5.09053	4.09236	36.2837	24.3911
Slovakia	Male	Nervous System Diseases	25-44	1995	4.73837	4.68749	4.09236	15.7856	14.5424
Slovakia	Male	Nervous System Diseases	25-44	1996	3.74688	5.22291	4.09236	-8.44222	27.6257
Slovakia	Male	Nervous System Diseases	25-44	1997	7.18348	6.37499	4.09236	75.5337	55.7776
Slovakia	Male	Nervous System Diseases	25-44	1998	8.1946	8.65068	4.09236	100.241	111.386
Slovakia	Male	Nervous System Diseases	25-44	1999	10.574	8.67892	4.09236	158.383	112.076
Slovakia	Male	Nervous System Diseases	25-44	2000	7.26818	8.73128	4.09236	77.6035	113.355
Slovakia	Male	Nervous System Diseases	25-44	2001	8.35167	7.58219	4.09236	104.079	85.2765
Slovakia	Male	Nervous System Diseases	25-44	2002	7.12671	8.01665	4.09236	74.1466	95.893
Slovakia	Male	Nervous System Diseases	25-44	2003	8.57157	7.79786	4.09236	109.453	90.5466
Slovakia	Male	Nervous System Diseases	25-44	2004	7.69529	7.30743	4.09236	88.0403	78.5627
Slovakia	Male	Nervous System Diseases	25-44	2005	5.65544	6.99126	4.09236	38.1949	70.8367
Slovakia	Male	Nervous System Diseases	25-44	2006	7.62304	7.3599	4.09236	86.2748	79.8447
Slovakia	Male	Nervous System Diseases	25-44	2007	8.80121	8.34676	4.09236	115.064	103.959
Slovakia	Male	Nervous System Diseases	25-44	2008	8.61602	7.68877	4.09236	110.539	87.881
Slovakia	Male	Nervous System Diseases	25-44	2009	5.64908	6.72433	4.09236	38.0396	64.3142
Slovakia	Male	Nervous System Diseases	25-44	2010	5.9079	5.73456	4.09236	44.3639	40.1284
Slovakia	Male	Nervous System Diseases	25-44	2012	5.64671	5.36533	4.09236	37.9816	31.1058
Slovakia	Male	Nervous System Diseases	25-44	2013	4.54137	5.24547	4.09236	10.9719	28.177
Slovakia	Male	Nervous System Diseases	25-44	2014	5.54832	5.32811	4.09236	35.5774	30.1965
Slovakia	Male	Nervous System Diseases	25-44	2016	5.89465	5.87177	4.09236	44.0402	43.4812
Slovakia	Male	Nervous System Diseases	25-44	2017	6.17235	5.93055	4.09236	50.826	44.9174
Slovakia	Male	Nervous System Diseases	25-44	2018	5.72465	5.74635	4.09236	39.8861	40.4165
Slovakia	Male	Nervous System Diseases	25-44	2019	5.34207	5.53336	4.09236	30.5375	35.2118
Slovakia	Male	Nervous System Diseases	45-54	1992	6.69354	8.43082	6.69354	0	0
Slovakia	Male	Nervous System Diseases	45-54	1993	10.1681	8.78819	6.69354	51.9092	31.2936
Slovakia	Male	Nervous System Diseases	45-54	1994	9.50293	9.15982	6.69354	41.9717	36.8457
Slovakia	Male	Nervous System Diseases	45-54	1995	7.80843	8.43345	6.69354	16.6562	25.9938
Slovakia	Male	Nervous System Diseases	45-54	1996	7.98898	8.3449	6.69354	19.3536	24.671
Slovakia	Male	Nervous System Diseases	45-54	1997	9.23729	10.1687	6.69354	38.0031	51.9184
Slovakia	Male	Nervous System Diseases	45-54	1998	13.2799	12.3647	6.69354	98.3984	84.7261
Slovakia	Male	Nervous System Diseases	45-54	1999	14.577	14.4172	6.69354	117.777	115.39
Slovakia	Male	Nervous System Diseases	45-54	2000	15.3949	15.7143	6.69354	129.996	134.768
Slovakia	Male	Nervous System Diseases	45-54	2001	17.1709	17.5498	6.69354	156.53	162.191
Slovakia	Male	Nervous System Diseases	45-54	2002	20.0837	19.6608	6.69354	200.046	193.728
Slovakia	Male	Nervous System Diseases	45-54	2003	21.7278	19.4839	6.69354	224.608	191.085
Slovakia	Male	Nervous System Diseases	45-54	2004	16.6403	19.7295	6.69354	148.602	194.754
Slovakia	Male	Nervous System Diseases	45-54	2005	20.8204	19.7797	6.69354	211.052	195.505
Slovakia	Male	Nervous System Diseases	45-54	2006	21.8785	20.373	6.69354	226.861	204.368
Slovakia	Male	Nervous System Diseases	45-54	2007	18.4201	18.9973	6.69354	175.192	183.816
Slovakia	Male	Nervous System Diseases	45-54	2008	16.6933	16.8864	6.69354	149.395	152.279
Slovakia	Male	Nervous System Diseases	45-54	2009	15.5458	15.0988	6.69354	132.25	125.573
Slovakia	Male	Nervous System Diseases	45-54	2010	13.0573	16.9033	6.69354	95.0727	152.532
Slovakia	Male	Nervous System Diseases	45-54	2012	22.1069	16.74	6.69354	230.272	150.091
Slovakia	Male	Nervous System Diseases	45-54	2013	15.0557	15.7842	6.69354	124.929	135.812
Slovakia	Male	Nervous System Diseases	45-54	2014	10.1899	11.7435	6.69354	52.235	75.4459
Slovakia	Male	Nervous System Diseases	45-54	2016	9.98497	11.1546	6.69354	49.1733	66.647
Slovakia	Male	Nervous System Diseases	45-54	2017	13.2889	11.8551	6.69354	98.5328	77.1133
Slovakia	Male	Nervous System Diseases	45-54	2018	12.2916	12.5894	6.69354	83.6337	88.0832
Slovakia	Male	Nervous System Diseases	45-54	2019	12.1878	12.2397	6.69354	82.0831	82.8584
Slovakia	Male	Nervous System Diseases	55-64	1992	4.03194	8.16204	4.03194	0	0
Slovakia	Male	Nervous System Diseases	55-64	1993	12.2921	9.73596	4.03194	204.869	141.471
Slovakia	Male	Nervous System Diseases	55-64	1994	12.8838	11.915	4.03194	219.543	195.516
Slovakia	Male	Nervous System Diseases	55-64	1995	10.5692	11.0178	4.03194	162.137	173.262
Slovakia	Male	Nervous System Diseases	55-64	1996	9.60034	9.48603	4.03194	138.107	135.272
Slovakia	Male	Nervous System Diseases	55-64	1997	8.28855	11.6664	4.03194	105.572	189.35
Slovakia	Male	Nervous System Diseases	55-64	1998	17.1104	15.3108	4.03194	324.372	279.738
Slovakia	Male	Nervous System Diseases	55-64	1999	20.5334	20.613	4.03194	409.269	411.243
Slovakia	Male	Nervous System Diseases	55-64	2000	24.1952	22.2124	4.03194	500.089	450.91
Slovakia	Male	Nervous System Diseases	55-64	2001	21.9085	22.9316	4.03194	443.373	468.747
Slovakia	Male	Nervous System Diseases	55-64	2002	22.691	21.1215	4.03194	462.78	423.853
Slovakia	Male	Nervous System Diseases	55-64	2003	18.7649	21.9094	4.03194	365.407	443.395
Slovakia	Male	Nervous System Diseases	55-64	2004	24.2722	21.1022	4.03194	501.998	423.376
Slovakia	Male	Nervous System Diseases	55-64	2005	20.2695	22.6215	4.03194	402.723	461.058
Slovakia	Male	Nervous System Diseases	55-64	2006	23.3229	21.3719	4.03194	478.453	430.065
Slovakia	Male	Nervous System Diseases	55-64	2007	20.5233	21.9763	4.03194	409.018	445.056
Slovakia	Male	Nervous System Diseases	55-64	2008	22.0828	20.9482	4.03194	447.695	419.557
Slovakia	Male	Nervous System Diseases	55-64	2009	20.2386	21.7553	4.03194	401.956	439.574
Slovakia	Male	Nervous System Diseases	55-64	2010	22.9446	23.0485	4.03194	469.071	471.647
Slovakia	Male	Nervous System Diseases	55-64	2012	25.9622	23.4086	4.03194	543.914	480.579
Slovakia	Male	Nervous System Diseases	55-64	2013	21.3191	23.2335	4.03194	428.754	476.236
Slovakia	Male	Nervous System Diseases	55-64	2014	22.4192	20.9308	4.03194	456.04	419.125
Slovakia	Male	Nervous System Diseases	55-64	2016	19.0542	21.0754	4.03194	372.581	422.712
Slovakia	Male	Nervous System Diseases	55-64	2017	21.7529	21.1189	4.03194	439.514	423.791
Slovakia	Male	Nervous System Diseases	55-64	2018	22.5497	22.9929	4.03194	459.277	470.268
Slovakia	Male	Nervous System Diseases	55-64	2019	24.676	23.6129	4.03194	512.013	485.645
Slovakia	Male	Metabolic Diseases	25-44	1992	2.28782	1.97592	2.28782	0	0
Slovakia	Male	Metabolic Diseases	25-44	1993	1.66401	2.0678	2.28782	-27.2669	-9.61733
Slovakia	Male	Metabolic Diseases	25-44	1994	2.25156	2.34636	2.28782	-1.58514	2.55853
Slovakia	Male	Metabolic Diseases	25-44	1995	3.12351	2.38098	2.28782	36.5276	4.07168
Slovakia	Male	Metabolic Diseases	25-44	1996	1.76786	2.29355	2.28782	-22.7274	0.250108
Slovakia	Male	Metabolic Diseases	25-44	1997	1.98927	1.92954	2.28782	-13.0499	-15.6604
Slovakia	Male	Metabolic Diseases	25-44	1998	2.0315	2.22765	2.28782	-11.2039	-2.63033
Slovakia	Male	Metabolic Diseases	25-44	1999	2.66218	2.21231	2.28782	16.3628	-3.30072
Slovakia	Male	Metabolic Diseases	25-44	2000	1.94326	2.66445	2.28782	-15.061	16.4623
Slovakia	Male	Metabolic Diseases	25-44	2001	3.38793	2.34009	2.28782	48.085	2.2846
Slovakia	Male	Metabolic Diseases	25-44	2002	1.6891	2.14462	2.28782	-26.1702	-6.25928
Slovakia	Male	Metabolic Diseases	25-44	2003	1.35685	1.73986	2.28782	-40.6927	-23.9515
Slovakia	Male	Metabolic Diseases	25-44	2004	2.17362	1.99991	2.28782	-4.99173	-12.5846
Slovakia	Male	Metabolic Diseases	25-44	2005	2.46926	1.89966	2.28782	7.93053	-16.9666
Slovakia	Male	Metabolic Diseases	25-44	2006	1.05609	1.82841	2.28782	-53.8386	-20.0809
Slovakia	Male	Metabolic Diseases	25-44	2007	1.95987	1.6711	2.28782	-14.3347	-26.9567
Slovakia	Male	Metabolic Diseases	25-44	2008	1.99734	2.06464	2.28782	-12.6969	-9.75535
Slovakia	Male	Metabolic Diseases	25-44	2009	2.23671	1.99171	2.28782	-2.23435	-12.943
Slovakia	Male	Metabolic Diseases	25-44	2010	1.74109	1.72038	2.28782	-23.8978	-24.8028
Slovakia	Male	Metabolic Diseases	25-44	2012	1.18335	1.53979	2.28782	-48.2762	-32.6964
Slovakia	Male	Metabolic Diseases	25-44	2013	1.69493	1.81549	2.28782	-25.9153	-20.6457
Slovakia	Male	Metabolic Diseases	25-44	2014	2.56818	2.04485	2.28782	12.2544	-10.6202
Slovakia	Male	Metabolic Diseases	25-44	2016	1.87145	1.94325	2.28782	-18.1996	-15.0611
Slovakia	Male	Metabolic Diseases	25-44	2017	1.39012	2.46225	2.28782	-39.2382	7.62392
Slovakia	Male	Metabolic Diseases	25-44	2018	4.12517	2.53517	2.28782	80.3095	10.8116
Slovakia	Male	Metabolic Diseases	25-44	2019	2.09023	3.1077	2.28782	-8.63662	35.8364
Slovakia	Male	Metabolic Diseases	45-54	1992	8.47217	8.32318	8.47217	0	0
Slovakia	Male	Metabolic Diseases	45-54	1993	8.17418	7.88238	8.47217	-3.51737	-6.9616
Slovakia	Male	Metabolic Diseases	45-54	1994	7.00078	7.39067	8.47217	-17.3674	-12.7654
Slovakia	Male	Metabolic Diseases	45-54	1995	6.99705	7.61064	8.47217	-17.4114	-10.169
Slovakia	Male	Metabolic Diseases	45-54	1996	8.8341	7.5846	8.47217	4.27197	-10.4763
Slovakia	Male	Metabolic Diseases	45-54	1997	6.92265	8.29159	8.47217	-18.2896	-2.1315
Slovakia	Male	Metabolic Diseases	45-54	1998	9.11802	10.5606	8.47217	7.62311	24.6504
Slovakia	Male	Metabolic Diseases	45-54	1999	15.6411	12.1477	8.47217	84.6175	43.3833
Slovakia	Male	Metabolic Diseases	45-54	2000	11.6839	12.4568	8.47217	37.9092	47.0321
Slovakia	Male	Metabolic Diseases	45-54	2001	10.0454	10.9175	8.47217	18.5695	28.8628
Slovakia	Male	Metabolic Diseases	45-54	2002	11.0231	10.2374	8.47217	30.1098	20.8359
Slovakia	Male	Metabolic Diseases	45-54	2003	9.64376	9.86755	8.47217	13.8286	16.4701
Slovakia	Male	Metabolic Diseases	45-54	2004	8.93575	9.15021	8.47217	5.47179	8.00307
Slovakia	Male	Metabolic Diseases	45-54	2005	8.87111	8.22635	8.47217	4.70879	-2.90155
Slovakia	Male	Metabolic Diseases	45-54	2006	6.87219	8.13336	8.47217	-18.8852	-3.99921
Slovakia	Male	Metabolic Diseases	45-54	2007	8.65677	8.26341	8.47217	2.17881	-2.46411
Slovakia	Male	Metabolic Diseases	45-54	2008	9.26128	8.72026	8.47217	9.31408	2.92829
Slovakia	Male	Metabolic Diseases	45-54	2009	8.24275	7.56986	8.47217	-2.70803	-10.6503
Slovakia	Male	Metabolic Diseases	45-54	2010	5.20556	8.16289	8.47217	-38.5569	-3.65057
Slovakia	Male	Metabolic Diseases	45-54	2012	11.0404	8.42384	8.47217	30.3133	-0.570501
Slovakia	Male	Metabolic Diseases	45-54	2013	9.02559	9.62604	8.47217	6.53217	13.6195
Slovakia	Male	Metabolic Diseases	45-54	2014	8.81217	8.06425	8.47217	4.01307	-4.81484
Slovakia	Male	Metabolic Diseases	45-54	2016	6.355	7.73072	8.47217	-24.9897	-8.75162
Slovakia	Male	Metabolic Diseases	45-54	2017	8.025	8.35597	8.47217	-5.27817	-1.37165
Slovakia	Male	Metabolic Diseases	45-54	2018	10.6879	9.0938	8.47217	26.153	7.33721
Slovakia	Male	Metabolic Diseases	45-54	2019	8.56849	9.62819	8.47217	1.13681	13.6449
Slovakia	Male	Metabolic Diseases	55-64	1992	47.0393	37.1423	47.0393	0	0
Slovakia	Male	Metabolic Diseases	55-64	1993	27.2452	35.2113	47.0393	-42.08	-25.1449
Slovakia	Male	Metabolic Diseases	55-64	1994	31.3494	29.0786	47.0393	-33.3548	-38.1824
Slovakia	Male	Metabolic Diseases	55-64	1995	28.6411	28.3797	47.0393	-39.1125	-39.6682
Slovakia	Male	Metabolic Diseases	55-64	1996	25.1485	25.0459	47.0393	-46.5374	-46.7555
Slovakia	Male	Metabolic Diseases	55-64	1997	21.3481	26.5721	47.0393	-54.6165	-43.5108
Slovakia	Male	Metabolic Diseases	55-64	1998	33.2198	32.1676	47.0393	-29.3786	-31.6155
Slovakia	Male	Metabolic Diseases	55-64	1999	41.9349	34.7181	47.0393	-10.8514	-26.1935
Slovakia	Male	Metabolic Diseases	55-64	2000	28.9995	34.3618	47.0393	-38.3506	-26.9509
Slovakia	Male	Metabolic Diseases	55-64	2001	32.151	30.8976	47.0393	-31.6508	-34.3153
Slovakia	Male	Metabolic Diseases	55-64	2002	31.5424	30.9518	47.0393	-32.9446	-34.2001
Slovakia	Male	Metabolic Diseases	55-64	2003	29.1621	30.1428	47.0393	-38.0047	-35.9199
Slovakia	Male	Metabolic Diseases	55-64	2004	29.724	28.0788	47.0393	-36.8103	-40.3079
Slovakia	Male	Metabolic Diseases	55-64	2005	25.3502	26.9927	47.0393	-46.1086	-42.6166
Slovakia	Male	Metabolic Diseases	55-64	2006	25.9041	23.8763	47.0393	-44.931	-49.2417
Slovakia	Male	Metabolic Diseases	55-64	2007	20.3748	22.1246	47.0393	-56.6857	-52.9658
Slovakia	Male	Metabolic Diseases	55-64	2008	20.0948	20.2665	47.0393	-57.2808	-56.9158
Slovakia	Male	Metabolic Diseases	55-64	2009	20.3299	20.6079	47.0393	-56.7811	-56.19
Slovakia	Male	Metabolic Diseases	55-64	2010	21.399	26.6859	47.0393	-54.5082	-43.269
Slovakia	Male	Metabolic Diseases	55-64	2012	38.3287	29.6048	47.0393	-18.5178	-37.0636
Slovakia	Male	Metabolic Diseases	55-64	2013	29.0868	31.2207	47.0393	-38.1649	-33.6286
Slovakia	Male	Metabolic Diseases	55-64	2014	26.2465	27.254	47.0393	-44.2031	-42.0612
Slovakia	Male	Metabolic Diseases	55-64	2016	26.4287	24.8521	47.0393	-43.8156	-47.1673
Slovakia	Male	Metabolic Diseases	55-64	2017	21.8812	23.2546	47.0393	-53.4832	-50.5635
Slovakia	Male	Metabolic Diseases	55-64	2018	21.4539	22.472	47.0393	-54.3915	-52.2273
Slovakia	Male	Metabolic Diseases	55-64	2019	24.0808	22.7674	47.0393	-48.8071	-51.5993
Slovakia	Male	Cardiovascular Disease	25-44	1992	61.5432	58.8632	61.5432	0	0
Slovakia	Male	Cardiovascular Disease	25-44	1993	56.1832	58.3749	61.5432	-8.70928	-5.14802
Slovakia	Male	Cardiovascular Disease	25-44	1994	57.3984	57.1391	61.5432	-6.73479	-7.15603
Slovakia	Male	Cardiovascular Disease	25-44	1995	57.8358	53.5353	61.5432	-6.02403	-13.0117
Slovakia	Male	Cardiovascular Disease	25-44	1996	45.3719	50.5579	61.5432	-26.2763	-17.8497
Slovakia	Male	Cardiovascular Disease	25-44	1997	48.466	48.4263	61.5432	-21.2488	-21.3132
Slovakia	Male	Cardiovascular Disease	25-44	1998	51.4412	49.2016	61.5432	-16.4145	-20.0535
Slovakia	Male	Cardiovascular Disease	25-44	1999	47.6976	46.6668	61.5432	-22.4973	-24.1723
Slovakia	Male	Cardiovascular Disease	25-44	2000	40.8615	44.5904	61.5432	-33.6052	-27.5462
Slovakia	Male	Cardiovascular Disease	25-44	2001	45.2121	44.4704	61.5432	-26.536	-27.7411
Slovakia	Male	Cardiovascular Disease	25-44	2002	47.3377	42.9051	61.5432	-23.0822	-30.2845
Slovakia	Male	Cardiovascular Disease	25-44	2003	36.1656	41.4165	61.5432	-41.2354	-32.7034
Slovakia	Male	Cardiovascular Disease	25-44	2004	40.7462	37.6341	61.5432	-33.7925	-38.8493
Slovakia	Male	Cardiovascular Disease	25-44	2005	35.9905	37.3684	61.5432	-41.5199	-39.281
Slovakia	Male	Cardiovascular Disease	25-44	2006	35.3684	36.7262	61.5432	-42.5307	-40.3244
Slovakia	Male	Cardiovascular Disease	25-44	2007	38.8198	37.0727	61.5432	-36.9227	-39.7614
Slovakia	Male	Cardiovascular Disease	25-44	2008	37.03	37.4146	61.5432	-39.8309	-39.206
Slovakia	Male	Cardiovascular Disease	25-44	2009	36.3939	34.8516	61.5432	-40.8644	-43.3705
Slovakia	Male	Cardiovascular Disease	25-44	2010	31.1309	31.5265	61.5432	-49.4162	-48.7734
Slovakia	Male	Cardiovascular Disease	25-44	2012	27.0546	28.3339	61.5432	-56.0396	-53.9609
Slovakia	Male	Cardiovascular Disease	25-44	2013	26.8162	27.1689	61.5432	-56.4269	-55.8538
Slovakia	Male	Cardiovascular Disease	25-44	2014	27.636	27.2125	61.5432	-55.0949	-55.783
Slovakia	Male	Cardiovascular Disease	25-44	2016	27.1854	26.5772	61.5432	-55.8271	-56.8153
Slovakia	Male	Cardiovascular Disease	25-44	2017	24.9103	25.5765	61.5432	-59.5239	-58.4413
Slovakia	Male	Cardiovascular Disease	25-44	2018	24.634	25.0243	61.5432	-59.9729	-59.3385
Slovakia	Male	Cardiovascular Disease	25-44	2019	25.5288	25.0814	61.5432	-58.5189	-59.2459
Slovakia	Male	Cardiovascular Disease	45-54	1992	384.338	361.666	384.338	0	0
Slovakia	Male	Cardiovascular Disease	45-54	1993	338.994	360.764	384.338	-11.7978	-6.13349
Slovakia	Male	Cardiovascular Disease	45-54	1994	358.961	346.2	384.338	-6.6027	-9.92289
Slovakia	Male	Cardiovascular Disease	45-54	1995	340.645	341.492	384.338	-11.3682	-11.1479
Slovakia	Male	Cardiovascular Disease	45-54	1996	324.87	336.011	384.338	-15.4727	-12.574
Slovakia	Male	Cardiovascular Disease	45-54	1997	342.517	326.922	384.338	-10.8811	-14.9389
Slovakia	Male	Cardiovascular Disease	45-54	1998	313.378	322.441	384.338	-18.4628	-16.1046
Slovakia	Male	Cardiovascular Disease	45-54	1999	311.429	314.503	384.338	-18.9699	-18.1701
Slovakia	Male	Cardiovascular Disease	45-54	2000	318.702	303.349	384.338	-17.0775	-21.0722
Slovakia	Male	Cardiovascular Disease	45-54	2001	279.916	297.831	384.338	-27.1693	-22.508
Slovakia	Male	Cardiovascular Disease	45-54	2002	294.874	283.902	384.338	-23.2772	-26.1321
Slovakia	Male	Cardiovascular Disease	45-54	2003	276.916	281.497	384.338	-27.9498	-26.7578
Slovakia	Male	Cardiovascular Disease	45-54	2004	272.702	269.195	384.338	-29.0463	-29.9588
Slovakia	Male	Cardiovascular Disease	45-54	2005	257.966	264.505	384.338	-32.8803	-31.1789
Slovakia	Male	Cardiovascular Disease	45-54	2006	262.848	263.586	384.338	-31.61	-31.418
Slovakia	Male	Cardiovascular Disease	45-54	2007	269.945	264.035	384.338	-29.7636	-31.3013
Slovakia	Male	Cardiovascular Disease	45-54	2008	259.311	255.84	384.338	-32.5303	-33.4336
Slovakia	Male	Cardiovascular Disease	45-54	2009	238.263	241.231	384.338	-38.0069	-37.2346
Slovakia	Male	Cardiovascular Disease	45-54	2010	226.119	212.914	384.338	-41.1665	-44.6024
Slovakia	Male	Cardiovascular Disease	45-54	2012	174.36	196.627	384.338	-54.6337	-48.8401
Slovakia	Male	Cardiovascular Disease	45-54	2013	189.401	178.615	384.338	-50.7201	-53.5266
Slovakia	Male	Cardiovascular Disease	45-54	2014	172.083	178.161	384.338	-55.226	-53.6447
Slovakia	Male	Cardiovascular Disease	45-54	2016	172.998	176.462	384.338	-54.9881	-54.0867
Slovakia	Male	Cardiovascular Disease	45-54	2017	184.305	174.827	384.338	-52.0461	-54.5122
Slovakia	Male	Cardiovascular Disease	45-54	2018	167.178	169.702	384.338	-56.5024	-55.8457
Slovakia	Male	Cardiovascular Disease	45-54	2019	157.623	162.4	384.338	-58.9885	-57.7455
Slovakia	Male	Cardiovascular Disease	55-64	1992	1115.14	1097.7	1115.14	0	0
Slovakia	Male	Cardiovascular Disease	55-64	1993	1080.26	1082.86	1115.14	-3.12762	-2.89468
Slovakia	Male	Cardiovascular Disease	55-64	1994	1053.18	1062.91	1115.14	-5.55641	-4.68339
Slovakia	Male	Cardiovascular Disease	55-64	1995	1055.3	1051.6	1115.14	-5.36613	-5.69762
Slovakia	Male	Cardiovascular Disease	55-64	1996	1046.33	1036.62	1115.14	-6.17031	-7.04108
Slovakia	Male	Cardiovascular Disease	55-64	1997	1008.23	1024.13	1115.14	-9.58682	-8.16161
Slovakia	Male	Cardiovascular Disease	55-64	1998	1017.81	1005.28	1115.14	-8.72769	-9.85149
Slovakia	Male	Cardiovascular Disease	55-64	1999	989.799	980.686	1115.14	-11.24	-12.0572
Slovakia	Male	Cardiovascular Disease	55-64	2000	934.445	956.329	1115.14	-16.2038	-14.2414
Slovakia	Male	Cardiovascular Disease	55-64	2001	944.743	920.931	1115.14	-15.2804	-17.4157
Slovakia	Male	Cardiovascular Disease	55-64	2002	883.605	887.467	1115.14	-20.7629	-20.4166
Slovakia	Male	Cardiovascular Disease	55-64	2003	834.053	833.991	1115.14	-25.2065	-25.212
Slovakia	Male	Cardiovascular Disease	55-64	2004	784.316	822.916	1115.14	-29.6667	-26.2052
Slovakia	Male	Cardiovascular Disease	55-64	2005	850.38	809.555	1115.14	-23.7424	-27.4033
Slovakia	Male	Cardiovascular Disease	55-64	2006	793.969	816.274	1115.14	-28.801	-26.8008
Slovakia	Male	Cardiovascular Disease	55-64	2007	804.474	774.169	1115.14	-27.859	-30.5766
Slovakia	Male	Cardiovascular Disease	55-64	2008	724.063	756.106	1115.14	-35.0698	-32.1963
Slovakia	Male	Cardiovascular Disease	55-64	2009	739.782	722.759	1115.14	-33.6602	-35.1868
Slovakia	Male	Cardiovascular Disease	55-64	2010	704.431	674.58	1115.14	-36.8303	-39.5072
Slovakia	Male	Cardiovascular Disease	55-64	2012	579.526	619.378	1115.14	-48.0311	-44.4574
Slovakia	Male	Cardiovascular Disease	55-64	2013	574.177	565.874	1115.14	-48.5108	-49.2554
Slovakia	Male	Cardiovascular Disease	55-64	2014	543.919	550.945	1115.14	-51.2242	-50.5942
Slovakia	Male	Cardiovascular Disease	55-64	2016	534.738	534.855	1115.14	-52.0475	-52.037
Slovakia	Male	Cardiovascular Disease	55-64	2017	525.91	522.438	1115.14	-52.8392	-53.1505
Slovakia	Male	Cardiovascular Disease	55-64	2018	506.666	511.445	1115.14	-54.5648	-54.1363
Slovakia	Male	Cardiovascular Disease	55-64	2019	501.76	504.213	1115.14	-55.0048	-54.7848
Slovakia	Male	Suicide	25-44	1992	33.676	32.3866	33.676	0	0
Slovakia	Male	Suicide	25-44	1993	31.0972	31.0585	33.676	-7.65746	-7.77265
Slovakia	Male	Suicide	25-44	1994	28.4022	29.7764	33.676	-15.6605	-11.5796
Slovakia	Male	Suicide	25-44	1995	29.8298	28.7105	33.676	-11.421	-14.7447
Slovakia	Male	Suicide	25-44	1996	27.8996	27.6845	33.676	-17.1528	-17.7916
Slovakia	Male	Suicide	25-44	1997	25.324	27.6416	33.676	-24.8011	-17.9189
Slovakia	Male	Suicide	25-44	1998	29.7012	26.8247	33.676	-11.8029	-20.3448
Slovakia	Male	Suicide	25-44	1999	25.4488	26.8885	33.676	-24.4305	-20.1551
Slovakia	Male	Suicide	25-44	2000	25.5156	26.3264	33.676	-24.2321	-21.8243
Slovakia	Male	Suicide	25-44	2001	28.0149	26.59	33.676	-16.8104	-21.0416
Slovakia	Male	Suicide	25-44	2002	26.2396	27.829	33.676	-22.0822	-17.3623
Slovakia	Male	Suicide	25-44	2003	29.2326	26.8487	33.676	-13.1944	-20.2734
Slovakia	Male	Suicide	25-44	2004	25.0739	26.0936	33.676	-25.5437	-22.5157
Slovakia	Male	Suicide	25-44	2005	23.9743	23.3254	33.676	-28.809	-30.7357
Slovakia	Male	Suicide	25-44	2008	20.9282	21.5146	33.676	-37.8542	-36.1128
Slovakia	Male	Suicide	25-44	2009	19.6415	20.9188	33.676	-41.6751	-37.882
Slovakia	Male	Suicide	25-44	2010	22.1868	20.0926	33.676	-34.1168	-40.3356
Slovakia	Male	Suicide	25-44	2012	18.4494	20.2026	33.676	-45.2148	-40.0088
Slovakia	Male	Suicide	25-44	2013	19.9716	18.2372	33.676	-40.6947	-45.8451
Slovakia	Male	Suicide	25-44	2014	16.2904	16.0551	33.676	-51.6259	-52.3248
Slovakia	Male	Suicide	25-44	2016	11.9032	13.2817	33.676	-64.6538	-60.5602
Slovakia	Male	Suicide	25-44	2017	11.6516	11.7466	33.676	-65.4009	-65.1187
Slovakia	Male	Suicide	25-44	2018	11.6851	11.248	33.676	-65.3013	-66.5995
Slovakia	Male	Suicide	25-44	2019	10.4072	11.0461	33.676	-69.0962	-67.1988
Slovakia	Male	Suicide	45-54	1992	49.0613	50.6491	49.0613	0	0
Slovakia	Male	Suicide	45-54	1993	52.2369	47.9056	49.0613	6.47277	-2.35559
Slovakia	Male	Suicide	45-54	1994	42.4186	45.9861	49.0613	-13.5396	-6.268
Slovakia	Male	Suicide	45-54	1995	43.3028	40.4448	49.0613	-11.7372	-17.5627
Slovakia	Male	Suicide	45-54	1996	35.6129	39.8006	49.0613	-27.4114	-18.8757
Slovakia	Male	Suicide	45-54	1997	40.4861	38.9763	49.0613	-17.4784	-20.556
Slovakia	Male	Suicide	45-54	1998	40.8297	41.2784	49.0613	-16.778	-15.8635
Slovakia	Male	Suicide	45-54	1999	42.5194	41.926	49.0613	-13.3341	-14.5436
Slovakia	Male	Suicide	45-54	2000	42.4288	41.5048	49.0613	-13.5187	-15.4021
Slovakia	Male	Suicide	45-54	2001	39.5662	42.7622	49.0613	-19.3534	-12.8391
Slovakia	Male	Suicide	45-54	2002	46.2916	45.6702	49.0613	-5.64526	-6.91198
Slovakia	Male	Suicide	45-54	2003	51.1526	46.53	49.0613	4.26274	-5.15935
Slovakia	Male	Suicide	45-54	2004	42.1458	45.0846	49.0613	-14.0955	-8.10542
Slovakia	Male	Suicide	45-54	2005	41.9555	39.3593	49.0613	-14.4835	-19.7753
Slovakia	Male	Suicide	45-54	2008	33.9765	37.8937	49.0613	-30.7469	-22.7626
Slovakia	Male	Suicide	45-54	2009	37.7491	35.206	49.0613	-23.0573	-28.2407
Slovakia	Male	Suicide	45-54	2010	33.8925	34.8498	49.0613	-30.918	-28.9668
Slovakia	Male	Suicide	45-54	2012	32.9078	32.5664	49.0613	-32.9251	-33.6209
Slovakia	Male	Suicide	45-54	2013	30.899	30.0878	49.0613	-37.0195	-38.673
Slovakia	Male	Suicide	45-54	2014	26.4566	24.5745	49.0613	-46.0743	-49.9106
Slovakia	Male	Suicide	45-54	2016	16.3679	19.1587	49.0613	-66.6379	-60.9494
Slovakia	Male	Suicide	45-54	2017	14.6517	17.3072	49.0613	-70.1359	-64.7234
Slovakia	Male	Suicide	45-54	2018	20.9019	16.2773	49.0613	-57.3963	-66.8226
Slovakia	Male	Suicide	45-54	2019	13.2782	17.0901	49.0613	-72.9355	-65.1659
Slovakia	Male	Suicide	55-64	1992	36.1782	36.9081	36.1782	0	0
Slovakia	Male	Suicide	55-64	1993	37.638	36.1104	36.1782	4.03509	-0.1875
Slovakia	Male	Suicide	55-64	1994	34.5149	35.4345	36.1782	-4.59758	-2.05563
Slovakia	Male	Suicide	55-64	1995	34.1506	34.1156	36.1782	-5.6044	-5.70117
Slovakia	Male	Suicide	55-64	1996	33.6813	33.3854	36.1782	-6.90152	-7.71946
Slovakia	Male	Suicide	55-64	1997	32.3243	31.0634	36.1782	-10.6525	-14.1377
Slovakia	Male	Suicide	55-64	1998	27.1846	32.9589	36.1782	-24.8591	-8.89833
Slovakia	Male	Suicide	55-64	1999	39.3679	33.6594	36.1782	8.81654	-6.96207
Slovakia	Male	Suicide	55-64	2000	34.4258	33.9816	36.1782	-4.8437	-6.0717
Slovakia	Male	Suicide	55-64	2001	28.151	33.3301	36.1782	-22.188	-7.87242
Slovakia	Male	Suicide	55-64	2002	37.4135	34.3217	36.1782	3.4144	-5.13163
Slovakia	Male	Suicide	55-64	2003	37.4005	35.3419	36.1782	3.37868	-2.31165
Slovakia	Male	Suicide	55-64	2004	31.2116	34.9293	36.1782	-13.728	-3.45197
Slovakia	Male	Suicide	55-64	2005	36.1758	32.1845	36.1782	-0.00655272	-11.039
Slovakia	Male	Suicide	55-64	2008	29.1659	33.9651	36.1782	-19.3826	-6.11723
Slovakia	Male	Suicide	55-64	2009	36.5535	33.0342	36.1782	1.03743	-8.69024
Slovakia	Male	Suicide	55-64	2010	33.3832	33.0814	36.1782	-7.7256	-8.55977
Slovakia	Male	Suicide	55-64	2012	29.3075	31.7912	36.1782	-18.9911	-12.1262
Slovakia	Male	Suicide	55-64	2013	32.6827	30.9431	36.1782	-9.6618	-14.4704
Slovakia	Male	Suicide	55-64	2014	30.8389	28.8771	36.1782	-14.7584	-20.1809
Slovakia	Male	Suicide	55-64	2016	23.1097	24.2784	36.1782	-36.1226	-32.8921
Slovakia	Male	Suicide	55-64	2017	18.8867	19.1929	36.1782	-47.7954	-46.9491
Slovakia	Male	Suicide	55-64	2018	15.5822	17.4872	36.1782	-56.9293	-51.6638
Slovakia	Male	Suicide	55-64	2019	17.9926	16.7874	36.1782	-50.2668	-53.5981
Slovakia	Male	Homicide	25-44	1992	5.5854	5.46952	5.5854	0	0
Slovakia	Male	Homicide	25-44	1993	5.35364	5.56485	5.5854	-4.14953	-0.36809
Slovakia	Male	Homicide	25-44	1994	5.75549	5.15057	5.5854	3.04526	-7.78521
Slovakia	Male	Homicide	25-44	1995	4.34258	4.98488	5.5854	-22.2513	-10.7517
Slovakia	Male	Homicide	25-44	1996	4.85657	5.47167	5.5854	-13.0489	-2.03622
Slovakia	Male	Homicide	25-44	1997	7.21587	5.88329	5.5854	29.1916	5.33337
Slovakia	Male	Homicide	25-44	1998	5.57744	6.3074	5.5854	-0.142576	12.9265
Slovakia	Male	Homicide	25-44	1999	6.12888	5.67198	5.5854	9.73034	1.55003
Slovakia	Male	Homicide	25-44	2000	5.30962	5.08138	5.5854	-4.93768	-9.02398
Slovakia	Male	Homicide	25-44	2001	3.80564	4.36688	5.5854	-31.8646	-21.8162
Slovakia	Male	Homicide	25-44	2002	3.98539	4.0408	5.5854	-28.6464	-27.6543
Slovakia	Male	Homicide	25-44	2003	4.33137	3.72325	5.5854	-22.452	-33.3397
Slovakia	Male	Homicide	25-44	2004	2.85298	3.30709	5.5854	-48.9208	-40.7906
Slovakia	Male	Homicide	25-44	2005	2.73691	2.57814	5.5854	-50.999	-53.8415
Slovakia	Male	Homicide	25-44	2008	2.14454	2.22004	5.5854	-61.6046	-60.2528
Slovakia	Male	Homicide	25-44	2009	1.77869	1.75034	5.5854	-68.1547	-68.6622
Slovakia	Male	Homicide	25-44	2010	1.3278	1.42399	5.5854	-76.2274	-74.5051
Slovakia	Male	Homicide	25-44	2012	1.16549	1.21936	5.5854	-79.1333	-78.1687
Slovakia	Male	Homicide	25-44	2013	1.16481	1.22648	5.5854	-79.1456	-78.0414
Slovakia	Male	Homicide	25-44	2014	1.34914	0.999629	5.5854	-75.8453	-82.1028
Slovakia	Male	Homicide	25-44	2016	0.484942	0.803028	5.5854	-91.3177	-85.6227
Slovakia	Male	Homicide	25-44	2017	0.575003	0.659227	5.5854	-89.7053	-88.1973
Slovakia	Male	Homicide	25-44	2018	0.917736	0.805884	5.5854	-83.569	-85.5716
Slovakia	Male	Homicide	25-44	2019	0.924914	0.921325	5.5854	-83.4405	-83.5048
Slovakia	Male	Homicide	45-54	1992	1.86229	2.42641	1.86229	0	0
Slovakia	Male	Homicide	45-54	1993	2.99054	3.22769	1.86229	60.584	73.3184
Slovakia	Male	Homicide	45-54	1994	4.83024	3.7731	1.86229	159.371	102.606
Slovakia	Male	Homicide	45-54	1995	3.49852	3.99524	1.86229	87.8617	114.534
Slovakia	Male	Homicide	45-54	1996	3.65696	3.63903	1.86229	96.3694	95.4062
Slovakia	Male	Homicide	45-54	1997	3.76159	3.60254	1.86229	101.988	93.4468
Slovakia	Male	Homicide	45-54	1998	3.38906	3.75464	1.86229	81.9835	101.614
Slovakia	Male	Homicide	45-54	1999	4.11327	4.29889	1.86229	120.872	130.839
Slovakia	Male	Homicide	45-54	2000	5.39435	4.61337	1.86229	189.662	147.726
Slovakia	Male	Homicide	45-54	2001	4.3325	4.63066	1.86229	132.644	148.654
Slovakia	Male	Homicide	45-54	2002	4.16514	4.44325	1.86229	123.657	138.591
Slovakia	Male	Homicide	45-54	2003	4.83211	4.54703	1.86229	159.472	144.164
Slovakia	Male	Homicide	45-54	2004	4.64383	4.68691	1.86229	149.362	151.675
Slovakia	Male	Homicide	45-54	2005	4.58479	3.8426	1.86229	146.191	106.338
Slovakia	Male	Homicide	45-54	2008	2.2992	2.80563	1.86229	23.4608	50.655
Slovakia	Male	Homicide	45-54	2009	1.5329	2.23418	1.86229	-17.687	19.9695
Slovakia	Male	Homicide	45-54	2010	2.87043	2.09689	1.86229	54.1346	12.5975
Slovakia	Male	Homicide	45-54	2012	1.88733	2.31573	1.86229	1.3449	24.3486
Slovakia	Male	Homicide	45-54	2013	2.18942	2.09103	1.86229	17.5662	12.2829
Slovakia	Male	Homicide	45-54	2014	2.19634	1.83208	1.86229	17.9375	-1.62222
Slovakia	Male	Homicide	45-54	2016	1.11047	1.37773	1.86229	-40.3704	-26.0196
Slovakia	Male	Homicide	45-54	2017	0.82637	0.827847	1.86229	-55.6261	-55.5467
Slovakia	Male	Homicide	45-54	2018	0.546697	0.744897	1.86229	-70.6438	-60.001
Slovakia	Male	Homicide	45-54	2019	0.861623	0.70416	1.86229	-53.7331	-62.1884
Slovakia	Male	Homicide	55-64	1992	5.37592	4.74147	5.37592	0	0
Slovakia	Male	Homicide	55-64	1993	4.10702	4.41804	5.37592	-23.6034	-17.818
Slovakia	Male	Homicide	55-64	1994	3.77119	3.89734	5.37592	-29.8505	-27.5038
Slovakia	Male	Homicide	55-64	1995	3.81381	3.65078	5.37592	-29.0576	-32.0903
Slovakia	Male	Homicide	55-64	1996	3.36733	3.82802	5.37592	-37.3627	-28.7932
Slovakia	Male	Homicide	55-64	1997	4.30292	3.81384	5.37592	-19.9594	-29.0569
Slovakia	Male	Homicide	55-64	1998	3.77128	3.63119	5.37592	-29.8487	-32.4546
Slovakia	Male	Homicide	55-64	1999	2.81938	3.9275	5.37592	-47.5555	-26.9428
Slovakia	Male	Homicide	55-64	2000	5.19183	4.06841	5.37592	-3.42432	-24.3216
Slovakia	Male	Homicide	55-64	2001	4.19402	4.52507	5.37592	-21.9851	-15.8271
Slovakia	Male	Homicide	55-64	2002	4.18935	3.64382	5.37592	-22.072	-32.2196
Slovakia	Male	Homicide	55-64	2003	2.54809	2.77821	5.37592	-52.6019	-48.3212
Slovakia	Male	Homicide	55-64	2004	1.5972	2.1929	5.37592	-70.2898	-59.209
Slovakia	Male	Homicide	55-64	2005	2.4334	2.15078	5.37592	-54.7352	-59.9923
Slovakia	Male	Homicide	55-64	2008	2.42175	2.68188	5.37592	-54.952	-50.1132
Slovakia	Male	Homicide	55-64	2009	3.19048	2.37008	5.37592	-40.6525	-55.913
Slovakia	Male	Homicide	55-64	2010	1.49802	2.27289	5.37592	-72.1346	-57.7209
Slovakia	Male	Homicide	55-64	2012	2.13017	2.18589	5.37592	-60.3757	-59.3393
Slovakia	Male	Homicide	55-64	2013	2.92948	1.96759	5.37592	-45.5075	-63.4
Slovakia	Male	Homicide	55-64	2014	0.843125	1.73412	5.37592	-84.3167	-67.7429
Slovakia	Male	Homicide	55-64	2016	1.42975	1.23783	5.37592	-73.4047	-76.9745
Slovakia	Male	Homicide	55-64	2017	1.44063	1.15527	5.37592	-73.2021	-78.5103
Slovakia	Male	Homicide	55-64	2018	0.595424	1.1747	5.37592	-88.9242	-78.1489
Slovakia	Male	Homicide	55-64	2019	1.48804	1.04173	5.37592	-72.3202	-80.6222
Slovakia	Male	Transport Accidents	25-44	1992	39.7123	36.0256	39.7123	0	0
Slovakia	Male	Transport Accidents	25-44	1993	32.339	34.1719	39.7123	-18.5668	-13.9513
Slovakia	Male	Transport Accidents	25-44	1994	30.4645	32.1295	39.7123	-23.287	-19.0943
Slovakia	Male	Transport Accidents	25-44	1995	33.5851	31.9463	39.7123	-15.4289	-19.5556
Slovakia	Male	Transport Accidents	25-44	1996	31.7893	33.9131	39.7123	-19.9509	-14.6029
Slovakia	Male	Transport Accidents	25-44	1997	36.365	35.8831	39.7123	-8.42883	-9.64221
Slovakia	Male	Transport Accidents	25-44	1998	39.4951	35.9219	39.7123	-0.546921	-9.54463
Slovakia	Male	Transport Accidents	25-44	1999	31.9056	33.6632	39.7123	-19.6581	-15.2321
Slovakia	Male	Transport Accidents	25-44	2000	29.5891	30.3783	39.7123	-25.4913	-23.5041
Slovakia	Male	Transport Accidents	25-44	2001	29.6401	28.2413	39.7123	-25.3628	-28.8852
Slovakia	Male	Transport Accidents	25-44	2002	25.4947	28.2032	39.7123	-35.8016	-28.981
Slovakia	Male	Transport Accidents	25-44	2003	29.4749	27.2372	39.7123	-25.7788	-31.4135
Slovakia	Male	Transport Accidents	25-44	2004	26.7421	27.5319	39.7123	-32.6603	-30.6716
Slovakia	Male	Transport Accidents	25-44	2005	26.3786	25.4091	39.7123	-33.5756	-36.0171
Slovakia	Male	Transport Accidents	25-44	2008	23.1065	21.5026	39.7123	-41.8152	-45.8539
Slovakia	Male	Transport Accidents	25-44	2009	15.0228	17.6699	39.7123	-62.1709	-55.5051
Slovakia	Male	Transport Accidents	25-44	2010	14.8804	14.5654	39.7123	-62.5293	-63.3226
Slovakia	Male	Transport Accidents	25-44	2012	13.793	12.8989	39.7123	-65.2677	-67.5192
Slovakia	Male	Transport Accidents	25-44	2013	10.0232	12.0211	39.7123	-74.7605	-69.7295
Slovakia	Male	Transport Accidents	25-44	2014	12.2472	10.9062	39.7123	-69.1603	-72.5369
Slovakia	Male	Transport Accidents	25-44	2016	10.4483	11.168	39.7123	-73.6901	-71.8777
Slovakia	Male	Transport Accidents	25-44	2017	10.8085	10.8639	39.7123	-72.7829	-72.6435
Slovakia	Male	Transport Accidents	25-44	2018	11.3348	10.9707	39.7123	-71.4576	-72.3745
Slovakia	Male	Transport Accidents	25-44	2019	10.7688	11.0518	39.7123	-72.883	-72.1703
Slovakia	Male	Transport Accidents	45-54	1992	48.5264	44.1343	48.5264	0	0
Slovakia	Male	Transport Accidents	45-54	1993	39.7422	38.0345	48.5264	-18.102	-21.621
Slovakia	Male	Transport Accidents	45-54	1994	25.8349	34.7669	48.5264	-46.7611	-28.3548
Slovakia	Male	Transport Accidents	45-54	1995	38.7235	32.3398	48.5264	-20.2012	-33.3564
Slovakia	Male	Transport Accidents	45-54	1996	32.4609	36.779	48.5264	-33.1068	-24.2083
Slovakia	Male	Transport Accidents	45-54	1997	39.1527	37.601	48.5264	-19.3168	-22.5144
Slovakia	Male	Transport Accidents	45-54	1998	41.1894	37.1782	48.5264	-15.1197	-23.3857
Slovakia	Male	Transport Accidents	45-54	1999	31.1924	33.6457	48.5264	-35.7207	-30.6652
Slovakia	Male	Transport Accidents	45-54	2000	28.5553	31.0091	48.5264	-41.1551	-36.0985
Slovakia	Male	Transport Accidents	45-54	2001	33.2796	29.1686	48.5264	-31.4197	-39.8914
Slovakia	Male	Transport Accidents	45-54	2002	25.6708	29.5702	48.5264	-47.0994	-39.0638
Slovakia	Male	Transport Accidents	45-54	2003	29.7602	28.3333	48.5264	-38.6722	-41.6127
Slovakia	Male	Transport Accidents	45-54	2004	29.5689	28.7524	48.5264	-39.0665	-40.7491
Slovakia	Male	Transport Accidents	45-54	2005	26.928	28.5497	48.5264	-44.5085	-41.1667
Slovakia	Male	Transport Accidents	45-54	2008	29.1523	25.2653	48.5264	-39.9249	-47.9349
Slovakia	Male	Transport Accidents	45-54	2009	19.7157	22.3741	48.5264	-59.3712	-53.8931
Slovakia	Male	Transport Accidents	45-54	2010	18.2542	17.2397	48.5264	-62.3831	-64.4736
Slovakia	Male	Transport Accidents	45-54	2012	13.7492	14.8642	48.5264	-71.6666	-69.3689
Slovakia	Male	Transport Accidents	45-54	2013	12.5892	14.2039	48.5264	-74.0571	-70.7295
Slovakia	Male	Transport Accidents	45-54	2014	16.2734	13.5029	48.5264	-66.4648	-72.1742
Slovakia	Male	Transport Accidents	45-54	2016	11.646	13.0767	48.5264	-76.0006	-73.0523
Slovakia	Male	Transport Accidents	45-54	2017	11.3108	12.2324	48.5264	-76.6915	-74.7924
Slovakia	Male	Transport Accidents	45-54	2018	13.7402	14.0937	48.5264	-71.685	-70.9567
Slovakia	Male	Transport Accidents	45-54	2019	17.23	15.4851	48.5264	-64.4936	-68.0893
Slovakia	Male	Transport Accidents	55-64	1992	47.2609	38.5642	47.2609	0	0
Slovakia	Male	Transport Accidents	55-64	1993	29.8675	37.9564	47.2609	-36.803	-19.6875
Slovakia	Male	Transport Accidents	55-64	1994	36.7408	34.1844	47.2609	-22.2596	-27.6686
Slovakia	Male	Transport Accidents	55-64	1995	35.945	33.8503	47.2609	-23.9433	-28.3756
Slovakia	Male	Transport Accidents	55-64	1996	28.8651	35.2267	47.2609	-38.9238	-25.4633
Slovakia	Male	Transport Accidents	55-64	1997	40.8699	36.3087	47.2609	-13.5228	-23.1739
Slovakia	Male	Transport Accidents	55-64	1998	39.191	36.7628	47.2609	-17.0751	-22.2129
Slovakia	Male	Transport Accidents	55-64	1999	30.2277	35.4411	47.2609	-36.0408	-25.0097
Slovakia	Male	Transport Accidents	55-64	2000	36.9045	32.4248	47.2609	-21.9132	-31.3919
Slovakia	Male	Transport Accidents	55-64	2001	30.1422	31.2628	47.2609	-36.2216	-33.8505
Slovakia	Male	Transport Accidents	55-64	2002	26.7418	32.0436	47.2609	-43.4167	-32.1984
Slovakia	Male	Transport Accidents	55-64	2003	39.2469	30.9576	47.2609	-16.9568	-34.4963
Slovakia	Male	Transport Accidents	55-64	2004	26.8842	34.3786	47.2609	-43.1153	-27.2578
Slovakia	Male	Transport Accidents	55-64	2005	37.0047	31.1489	47.2609	-21.7012	-34.0915
Slovakia	Male	Transport Accidents	55-64	2008	29.5579	30.1122	47.2609	-37.4579	-36.2852
Slovakia	Male	Transport Accidents	55-64	2009	23.7739	23.9727	47.2609	-49.6965	-49.2759
Slovakia	Male	Transport Accidents	55-64	2010	18.5861	19.0618	47.2609	-60.6733	-59.6669
Slovakia	Male	Transport Accidents	55-64	2012	14.8253	15.5613	47.2609	-68.6309	-67.0736
Slovakia	Male	Transport Accidents	55-64	2013	13.2725	13.8423	47.2609	-71.9165	-70.7109
Slovakia	Male	Transport Accidents	55-64	2014	13.429	12.9917	47.2609	-71.5854	-72.5106
Slovakia	Male	Transport Accidents	55-64	2016	12.2737	13.4325	47.2609	-74.03	-71.5779
Slovakia	Male	Transport Accidents	55-64	2017	14.5949	13.6245	47.2609	-69.1183	-71.1716
Slovakia	Male	Transport Accidents	55-64	2018	14.005	14.5502	47.2609	-70.3666	-69.2131
Slovakia	Male	Transport Accidents	55-64	2019	15.0505	14.5278	47.2609	-68.1544	-69.2605
Slovakia	Male	Other External Causes	25-44	1992	52.2585	48.705	52.2585	0	0
Slovakia	Male	Other External Causes	25-44	1993	45.1515	53.9503	52.2585	-13.5997	3.23735
Slovakia	Male	Other External Causes	25-44	1994	64.4408	56.9657	52.2585	23.3117	9.00759
Slovakia	Male	Other External Causes	25-44	1995	61.3048	61.3045	52.2585	17.3107	17.3102
Slovakia	Male	Other External Causes	25-44	1996	58.168	61.2233	52.2585	11.3083	17.1549
Slovakia	Male	Other External Causes	25-44	1997	64.1972	63.0917	52.2585	22.8456	20.73
Slovakia	Male	Other External Causes	25-44	1998	66.9097	64.077	52.2585	28.0361	22.6154
Slovakia	Male	Other External Causes	25-44	1999	61.1239	63.8207	52.2585	16.9646	22.1251
Slovakia	Male	Other External Causes	25-44	2000	63.4284	61.6638	52.2585	21.3744	17.9976
Slovakia	Male	Other External Causes	25-44	2001	60.4389	60.0916	52.2585	15.6538	14.9892
Slovakia	Male	Other External Causes	25-44	2002	56.4074	58.0819	52.2585	7.93925	11.1436
Slovakia	Male	Other External Causes	25-44	2003	57.3995	54.8538	52.2585	9.83761	4.96636
Slovakia	Male	Other External Causes	25-44	2004	50.7546	52.4439	52.2585	-2.87779	0.354753
Slovakia	Male	Other External Causes	25-44	2005	49.1775	69.4545	52.2585	-5.89556	32.9058
Slovakia	Male	Other External Causes	25-44	2006	108.431	85.0538	52.2585	107.491	62.7561
Slovakia	Male	Other External Causes	25-44	2007	97.5525	88.5784	52.2585	86.6731	69.5006
Slovakia	Male	Other External Causes	25-44	2008	59.7513	69.7968	52.2585	14.338	33.5607
Slovakia	Male	Other External Causes	25-44	2009	52.0866	53.8056	52.2585	-0.328873	2.96047
Slovakia	Male	Other External Causes	25-44	2010	49.5788	51.7392	52.2585	-5.12767	-0.993709
Slovakia	Male	Other External Causes	25-44	2012	53.5521	48.884	52.2585	2.47541	-6.45731
Slovakia	Male	Other External Causes	25-44	2013	43.521	47.665	52.2585	-16.7197	-8.78993
Slovakia	Male	Other External Causes	25-44	2014	45.9219	44.2873	52.2585	-12.1255	-15.2534
Slovakia	Male	Other External Causes	25-44	2016	43.419	44.0003	52.2585	-16.9149	-15.8025
Slovakia	Male	Other External Causes	25-44	2017	42.6602	44.2329	52.2585	-18.3669	-15.3574
Slovakia	Male	Other External Causes	25-44	2018	46.6197	44.8546	52.2585	-10.7903	-14.1678
Slovakia	Male	Other External Causes	25-44	2019	45.2839	45.9518	52.2585	-13.3463	-12.0683
Slovakia	Male	Other External Causes	45-54	1992	75.2403	81.4162	75.2403	0	0
Slovakia	Male	Other External Causes	45-54	1993	87.5922	101.704	75.2403	16.4166	35.1726
Slovakia	Male	Other External Causes	45-54	1994	142.28	127.443	75.2403	89.1012	69.3815
Slovakia	Male	Other External Causes	45-54	1995	152.457	147.847	75.2403	102.627	96.4996
Slovakia	Male	Other External Causes	45-54	1996	148.803	148.05	75.2403	97.771	96.7701
Slovakia	Male	Other External Causes	45-54	1997	142.891	151.695	75.2403	89.9126	101.615
Slovakia	Male	Other External Causes	45-54	1998	163.392	152.908	75.2403	117.16	103.226
Slovakia	Male	Other External Causes	45-54	1999	152.441	155.122	75.2403	102.606	106.168
Slovakia	Male	Other External Causes	45-54	2000	149.532	150.134	75.2403	98.7393	99.5397
Slovakia	Male	Other External Causes	45-54	2001	148.43	154.85	75.2403	97.2744	105.808
Slovakia	Male	Other External Causes	45-54	2002	166.589	152.946	75.2403	121.409	103.276
Slovakia	Male	Other External Causes	45-54	2003	143.818	151.601	75.2403	91.1451	101.49
Slovakia	Male	Other External Causes	45-54	2004	144.397	150.763	75.2403	91.9142	100.375
Slovakia	Male	Other External Causes	45-54	2005	164.074	181.347	75.2403	118.067	141.024
Slovakia	Male	Other External Causes	45-54	2006	235.57	213.553	75.2403	213.09	183.828
Slovakia	Male	Other External Causes	45-54	2007	241.016	217.5	75.2403	220.328	189.074
Slovakia	Male	Other External Causes	45-54	2008	175.914	194.448	75.2403	133.803	158.436
Slovakia	Male	Other External Causes	45-54	2009	166.415	168.777	75.2403	121.178	124.317
Slovakia	Male	Other External Causes	45-54	2010	164.002	164.408	75.2403	117.972	118.51
Slovakia	Male	Other External Causes	45-54	2012	162.806	157.706	75.2403	116.382	109.603
Slovakia	Male	Other External Causes	45-54	2013	146.31	151.885	75.2403	94.4574	101.867
Slovakia	Male	Other External Causes	45-54	2014	146.539	145.148	75.2403	94.7617	92.9123
Slovakia	Male	Other External Causes	45-54	2016	142.594	139.141	75.2403	89.5178	84.9288
Slovakia	Male	Other External Causes	45-54	2017	128.29	139.564	75.2403	70.5067	85.4908
Slovakia	Male	Other External Causes	45-54	2018	147.808	140.245	75.2403	96.4478	86.3962
Slovakia	Male	Other External Causes	45-54	2019	144.637	146.223	75.2403	92.2339	94.3409
Slovakia	Male	Other External Causes	55-64	1992	88.2803	91.0142	88.2803	0	0
Slovakia	Male	Other External Causes	55-64	1993	93.748	121.454	88.2803	6.19354	37.5776
Slovakia	Male	Other External Causes	55-64	1994	182.333	157.436	88.2803	106.539	78.3368
Slovakia	Male	Other External Causes	55-64	1995	196.228	185.255	88.2803	122.278	109.849
Slovakia	Male	Other External Causes	55-64	1996	177.204	183.359	88.2803	100.729	107.7
Slovakia	Male	Other External Causes	55-64	1997	176.644	188.347	88.2803	100.094	113.35
Slovakia	Male	Other External Causes	55-64	1998	211.192	200.824	88.2803	139.228	127.484
Slovakia	Male	Other External Causes	55-64	1999	214.636	215.177	88.2803	143.13	143.742
Slovakia	Male	Other External Causes	55-64	2000	219.702	216.938	88.2803	148.869	145.738
Slovakia	Male	Other External Causes	55-64	2001	216.476	215.249	88.2803	145.215	143.824
Slovakia	Male	Other External Causes	55-64	2002	209.568	211.32	88.2803	137.389	139.374
Slovakia	Male	Other External Causes	55-64	2003	207.915	201.799	88.2803	135.517	128.588
Slovakia	Male	Other External Causes	55-64	2004	187.913	201.881	88.2803	112.859	128.681
Slovakia	Male	Other External Causes	55-64	2005	209.814	224.041	88.2803	137.668	153.783
Slovakia	Male	Other External Causes	55-64	2006	274.395	258.383	88.2803	210.823	192.685
Slovakia	Male	Other External Causes	55-64	2007	290.939	262.908	88.2803	229.563	197.81
Slovakia	Male	Other External Causes	55-64	2008	223.389	243.644	88.2803	153.045	175.989
Slovakia	Male	Other External Causes	55-64	2009	216.603	217.405	88.2803	145.358	146.266
Slovakia	Male	Other External Causes	55-64	2010	212.222	226.826	88.2803	140.395	156.938
Slovakia	Male	Other External Causes	55-64	2012	251.652	225.343	88.2803	185.06	155.259
Slovakia	Male	Other External Causes	55-64	2013	212.156	233.007	88.2803	140.321	163.94
Slovakia	Male	Other External Causes	55-64	2014	235.214	225.224	88.2803	166.44	155.123
Slovakia	Male	Other External Causes	55-64	2016	228.301	229.192	88.2803	158.609	159.618
Slovakia	Male	Other External Causes	55-64	2017	224.061	234.46	88.2803	153.806	165.586
Slovakia	Male	Other External Causes	55-64	2018	251.018	241.942	88.2803	184.342	174.062
Slovakia	Male	Other External Causes	55-64	2019	250.748	250.883	88.2803	184.036	184.189
Slovakia	Male	All Other Causes	25-44	1992	57.9214	52.4501	57.9214	0	0
Slovakia	Male	All Other Causes	25-44	1993	46.9788	42.7588	57.9214	-18.8922	-26.1779
Slovakia	Male	All Other Causes	25-44	1994	23.3762	29.9022	57.9214	-59.6414	-48.3745
Slovakia	Male	All Other Causes	25-44	1995	19.3516	21.475	57.9214	-66.5899	-62.9239
Slovakia	Male	All Other Causes	25-44	1996	21.6972	20.4277	57.9214	-62.5403	-64.7321
Slovakia	Male	All Other Causes	25-44	1997	20.2343	21.0296	57.9214	-65.066	-63.6928
Slovakia	Male	All Other Causes	25-44	1998	21.1575	22.9282	57.9214	-63.472	-60.415
Slovakia	Male	All Other Causes	25-44	1999	27.3928	25.1105	57.9214	-52.707	-56.6472
Slovakia	Male	All Other Causes	25-44	2000	26.7813	26.3115	57.9214	-53.7627	-54.5737
Slovakia	Male	All Other Causes	25-44	2001	24.7605	25.94	57.9214	-57.2515	-55.2151
Slovakia	Male	All Other Causes	25-44	2002	26.2782	25.3118	57.9214	-54.6312	-56.2998
Slovakia	Male	All Other Causes	25-44	2003	24.8966	25.2248	57.9214	-57.0166	-56.4499
Slovakia	Male	All Other Causes	25-44	2004	24.4996	26.022	57.9214	-57.7019	-55.0736
Slovakia	Male	All Other Causes	25-44	2005	28.6698	27.1951	57.9214	-50.5022	-53.0482
Slovakia	Male	All Other Causes	25-44	2006	28.4159	28.8617	57.9214	-50.9406	-50.1708
Slovakia	Male	All Other Causes	25-44	2007	29.4995	29.1502	57.9214	-49.0698	-49.6728
Slovakia	Male	All Other Causes	25-44	2008	29.5352	28.8238	57.9214	-49.008	-50.2364
Slovakia	Male	All Other Causes	25-44	2009	27.4366	26.8039	57.9214	-52.6313	-53.7236
Slovakia	Male	All Other Causes	25-44	2010	23.4399	24.7897	57.9214	-59.5315	-57.2011
Slovakia	Male	All Other Causes	25-44	2012	23.4926	21.8123	57.9214	-59.4406	-62.3415
Slovakia	Male	All Other Causes	25-44	2013	18.5045	21.6153	57.9214	-68.0524	-62.6816
Slovakia	Male	All Other Causes	25-44	2014	22.849	21.3834	57.9214	-60.5518	-63.0821
Slovakia	Male	All Other Causes	25-44	2016	22.7967	23.7941	57.9214	-60.6419	-58.92
Slovakia	Male	All Other Causes	25-44	2017	25.7365	23.6248	57.9214	-55.5664	-59.2123
Slovakia	Male	All Other Causes	25-44	2018	22.3412	24.0351	57.9214	-61.4284	-58.5039
Slovakia	Male	All Other Causes	25-44	2019	24.0277	23.1844	57.9214	-58.5167	-59.9726
Slovakia	Male	All Other Causes	45-54	1992	187.645	173.504	187.645	0	0
Slovakia	Male	All Other Causes	45-54	1993	159.364	138.926	187.645	-15.0719	-25.9633
Slovakia	Male	All Other Causes	45-54	1994	69.7703	98.3918	187.645	-62.818	-47.565
Slovakia	Male	All Other Causes	45-54	1995	66.0417	64.7355	187.645	-64.8051	-65.5012
Slovakia	Male	All Other Causes	45-54	1996	58.3945	61.9039	187.645	-68.8804	-67.0102
Slovakia	Male	All Other Causes	45-54	1997	61.2754	62.3353	187.645	-67.3451	-66.7803
Slovakia	Male	All Other Causes	45-54	1998	67.336	66.8962	187.645	-64.1153	-64.3497
Slovakia	Male	All Other Causes	45-54	1999	72.0773	71.3835	187.645	-61.5885	-61.9583
Slovakia	Male	All Other Causes	45-54	2000	74.7371	71.4395	187.645	-60.1711	-61.9285
Slovakia	Male	All Other Causes	45-54	2001	67.504	71.1421	187.645	-64.0257	-62.0869
Slovakia	Male	All Other Causes	45-54	2002	71.1852	71.9787	187.645	-62.064	-61.6411
Slovakia	Male	All Other Causes	45-54	2003	77.2469	71.0898	187.645	-58.8336	-62.1148
Slovakia	Male	All Other Causes	45-54	2004	64.8373	74.2332	187.645	-65.4469	-60.4396
Slovakia	Male	All Other Causes	45-54	2005	80.6155	76.0408	187.645	-57.0384	-59.4763
Slovakia	Male	All Other Causes	45-54	2006	82.6697	75.7341	187.645	-55.9436	-59.6398
Slovakia	Male	All Other Causes	45-54	2007	63.9171	74.6142	187.645	-65.9373	-60.2366
Slovakia	Male	All Other Causes	45-54	2008	77.2557	70.4228	187.645	-58.8289	-62.4703
Slovakia	Male	All Other Causes	45-54	2009	70.0956	70.1597	187.645	-62.6447	-62.6105
Slovakia	Male	All Other Causes	45-54	2010	63.1278	65.8899	187.645	-66.3579	-64.8859
Slovakia	Male	All Other Causes	45-54	2012	64.4464	61.5698	187.645	-65.6552	-67.1882
Slovakia	Male	All Other Causes	45-54	2013	57.1352	60.2793	187.645	-69.5515	-67.876
Slovakia	Male	All Other Causes	45-54	2014	59.2562	58.5758	187.645	-68.4212	-68.7838
Slovakia	Male	All Other Causes	45-54	2016	59.336	60.1826	187.645	-68.3787	-67.9275
Slovakia	Male	All Other Causes	45-54	2017	61.9556	60.9801	187.645	-66.9826	-67.5025
Slovakia	Male	All Other Causes	45-54	2018	61.6487	61.23	187.645	-67.1461	-67.3693
Slovakia	Male	All Other Causes	45-54	2019	60.0856	60.8672	187.645	-67.9792	-67.5627
Slovakia	Male	All Other Causes	55-64	1992	285.329	270.098	285.329	0	0
Slovakia	Male	All Other Causes	55-64	1993	254.867	225.434	285.329	-10.6761	-20.9916
Slovakia	Male	All Other Causes	55-64	1994	136.106	169.127	285.329	-52.2987	-40.7254
Slovakia	Male	All Other Causes	55-64	1995	116.41	122.723	285.329	-59.2014	-56.9889
Slovakia	Male	All Other Causes	55-64	1996	115.653	114.736	285.329	-59.4667	-59.788
Slovakia	Male	All Other Causes	55-64	1997	112.146	112.276	285.329	-60.6959	-60.6502
Slovakia	Male	All Other Causes	55-64	1998	109.03	110.848	285.329	-61.7881	-61.1507
Slovakia	Male	All Other Causes	55-64	1999	111.369	116.808	285.329	-60.9681	-59.0619
Slovakia	Male	All Other Causes	55-64	2000	130.025	118.631	285.329	-54.4296	-58.423
Slovakia	Male	All Other Causes	55-64	2001	114.498	126.471	285.329	-59.8715	-55.6755
Slovakia	Male	All Other Causes	55-64	2002	134.888	123.034	285.329	-52.7254	-56.88
Slovakia	Male	All Other Causes	55-64	2003	119.715	126.698	285.329	-58.043	-55.5959
Slovakia	Male	All Other Causes	55-64	2004	125.489	121.123	285.329	-56.0193	-57.5496
Slovakia	Male	All Other Causes	55-64	2005	118.165	118.32	285.329	-58.5864	-58.5321
Slovakia	Male	All Other Causes	55-64	2006	111.305	117.234	285.329	-60.9907	-58.9127
Slovakia	Male	All Other Causes	55-64	2007	122.232	113.5	285.329	-57.161	-60.2214
Slovakia	Male	All Other Causes	55-64	2008	106.963	117.476	285.329	-62.5124	-58.8277
Slovakia	Male	All Other Causes	55-64	2009	123.235	114.036	285.329	-56.8096	-60.0336
Slovakia	Male	All Other Causes	55-64	2010	111.909	110.596	285.329	-60.7788	-61.2391
Slovakia	Male	All Other Causes	55-64	2012	96.6436	103.089	285.329	-66.129	-63.8702
Slovakia	Male	All Other Causes	55-64	2013	100.713	100.306	285.329	-64.7029	-64.8456
Slovakia	Male	All Other Causes	55-64	2014	103.561	106.619	285.329	-63.7048	-62.6328
Slovakia	Male	All Other Causes	55-64	2016	115.584	108.921	285.329	-59.4908	-61.8261
Slovakia	Male	All Other Causes	55-64	2017	107.618	112.923	285.329	-62.2827	-60.4234
Slovakia	Male	All Other Causes	55-64	2018	115.568	107.382	285.329	-59.4967	-62.3656
Slovakia	Male	All Other Causes	55-64	2019	98.9592	107.263	285.329	-65.3175	-62.4071
Slovakia	Male	All Causes	25-44	1992	315.766	300.77	315.766	0	0
Slovakia	Male	All Causes	25-44	1993	285.773	291.766	315.766	-9.49877	-7.6008
Slovakia	Male	All Causes	25-44	1994	273.758	276.769	315.766	-13.3036	-12.3501
Slovakia	Male	All Causes	25-44	1995	270.776	263.643	315.766	-14.2479	-16.5069
Slovakia	Male	All Causes	25-44	1996	246.395	259.963	315.766	-21.9692	-17.6723
Slovakia	Male	All Causes	25-44	1997	262.718	262.337	315.766	-16.7998	-16.9204
Slovakia	Male	All Causes	25-44	1998	277.899	267.413	315.766	-11.9923	-15.313
Slovakia	Male	All Causes	25-44	1999	261.623	261.255	315.766	-17.1468	-17.2632
Slovakia	Male	All Causes	25-44	2000	244.244	250.607	315.766	-22.6505	-20.6354
Slovakia	Male	All Causes	25-44	2001	245.954	243.995	315.766	-22.1088	-22.7292
Slovakia	Male	All Causes	25-44	2002	241.788	242.504	315.766	-23.4281	-23.2016
Slovakia	Male	All Causes	25-44	2003	239.768	235.481	315.766	-24.0679	-25.4255
Slovakia	Male	All Causes	25-44	2004	224.887	226.844	315.766	-28.7806	-28.1609
Slovakia	Male	All Causes	25-44	2005	215.876	219.694	315.766	-31.6343	-30.4253
Slovakia	Male	All Causes	25-44	2006	218.318	216.339	315.766	-30.861	-31.4878
Slovakia	Male	All Causes	25-44	2007	214.822	215.884	315.766	-31.968	-31.6316
Slovakia	Male	All Causes	25-44	2008	214.513	208.87	315.766	-32.0659	-33.8531
Slovakia	Male	All Causes	25-44	2009	197.274	197.926	315.766	-37.5254	-37.319
Slovakia	Male	All Causes	25-44	2010	181.99	184.339	315.766	-42.3657	-41.6217
Slovakia	Male	All Causes	25-44	2012	173.753	170.126	315.766	-44.9741	-46.1229
Slovakia	Male	All Causes	25-44	2013	154.634	163.018	315.766	-51.029	-48.374
Slovakia	Male	All Causes	25-44	2014	160.666	155.145	315.766	-49.1188	-50.8671
Slovakia	Male	All Causes	25-44	2016	150.136	153.211	315.766	-52.4535	-51.4796
Slovakia	Male	All Causes	25-44	2017	148.832	151.781	315.766	-52.8665	-51.9326
Slovakia	Male	All Causes	25-44	2018	156.374	151.417	315.766	-50.4778	-52.0478
Slovakia	Male	All Causes	25-44	2019	149.045	152.71	315.766	-52.799	-51.6384
Slovakia	Male	All Causes	45-54	1992	1133.58	1110.17	1133.58	0	0
Slovakia	Male	All Causes	45-54	1993	1086.77	1080.69	1133.58	-4.12895	-4.66503
Slovakia	Male	All Causes	45-54	1994	1021.73	1039.7	1133.58	-9.86614	-8.28151
Slovakia	Male	All Causes	45-54	1995	1010.59	1003.57	1133.58	-10.8494	-11.4685
Slovakia	Male	All Causes	45-54	1996	978.389	995.029	1133.58	-13.69	-12.2221
Slovakia	Male	All Causes	45-54	1997	996.109	994.183	1133.58	-12.1267	-12.2967
Slovakia	Male	All Causes	45-54	1998	1008.05	996.329	1133.58	-11.0732	-12.1074
Slovakia	Male	All Causes	45-54	1999	984.826	989.807	1133.58	-13.1221	-12.6827
Slovakia	Male	All Causes	45-54	2000	976.543	962.772	1133.58	-13.8528	-15.0677
Slovakia	Male	All Causes	45-54	2001	926.947	949.016	1133.58	-18.228	-16.2811
Slovakia	Male	All Causes	45-54	2002	943.559	933.503	1133.58	-16.7625	-17.6497
Slovakia	Male	All Causes	45-54	2003	930.003	915.093	1133.58	-17.9584	-19.2737
Slovakia	Male	All Causes	45-54	2004	871.717	902.986	1133.58	-23.1002	-20.3417
Slovakia	Male	All Causes	45-54	2005	907.237	887.695	1133.58	-19.9667	-21.6907
Slovakia	Male	All Causes	45-54	2006	884.131	888.112	1133.58	-22.0051	-21.6539
Slovakia	Male	All Causes	45-54	2007	872.966	874.772	1133.58	-22.99	-22.8307
Slovakia	Male	All Causes	45-54	2008	867.22	845.866	1133.58	-23.4969	-25.3807
Slovakia	Male	All Causes	45-54	2009	797.411	811.274	1133.58	-29.6552	-28.4322
Slovakia	Male	All Causes	45-54	2010	769.193	757.041	1133.58	-32.1445	-33.2165
Slovakia	Male	All Causes	45-54	2012	704.521	713.487	1133.58	-37.8497	-37.0587
Slovakia	Male	All Causes	45-54	2013	666.749	668.446	1133.58	-41.1818	-41.032
Slovakia	Male	All Causes	45-54	2014	634.069	630.37	1133.58	-44.0646	-44.391
Slovakia	Male	All Causes	45-54	2016	590.292	610.684	1133.58	-47.9265	-46.1276
Slovakia	Male	All Causes	45-54	2017	607.691	603.113	1133.58	-46.3916	-46.7955
Slovakia	Male	All Causes	45-54	2018	611.356	598.969	1133.58	-46.0683	-47.1611
Slovakia	Male	All Causes	45-54	2019	577.86	594.608	1133.58	-49.0233	-47.5458
Slovakia	Male	All Causes	55-64	1992	2552.97	2481.94	2552.97	0	0
Slovakia	Male	All Causes	55-64	1993	2410.91	2457.12	2552.97	-5.56462	-3.75474
Slovakia	Male	All Causes	55-64	1994	2407.46	2413.76	2552.97	-5.69959	-5.45299
Slovakia	Male	All Causes	55-64	1995	2422.9	2393.13	2552.97	-5.09478	-6.26099
Slovakia	Male	All Causes	55-64	1996	2349.03	2348.77	2552.97	-7.98861	-7.99854
Slovakia	Male	All Causes	55-64	1997	2274.39	2324.94	2552.97	-10.9122	-8.93202
Slovakia	Male	All Causes	55-64	1998	2351.41	2321.26	2552.97	-7.89522	-9.07611
Slovakia	Male	All Causes	55-64	1999	2337.99	2316.87	2552.97	-8.42089	-9.24799
Slovakia	Male	All Causes	55-64	2000	2261.22	2287.65	2552.97	-11.4278	-10.3927
Slovakia	Male	All Causes	55-64	2001	2263.74	2228.67	2552.97	-11.3294	-12.703
Slovakia	Male	All Causes	55-64	2002	2161.05	2179.49	2552.97	-15.3517	-14.6295
Slovakia	Male	All Causes	55-64	2003	2113.67	2104.17	2552.97	-17.2074	-17.5798
Slovakia	Male	All Causes	55-64	2004	2037.78	2080.33	2552.97	-20.1802	-18.5135
Slovakia	Male	All Causes	55-64	2005	2089.53	2035.81	2552.97	-18.153	-20.2571
Slovakia	Male	All Causes	55-64	2006	1980.13	2039.12	2552.97	-22.4382	-20.1275
Slovakia	Male	All Causes	55-64	2007	2047.7	1985.96	2552.97	-19.7915	-22.2098
Slovakia	Male	All Causes	55-64	2008	1930.06	1970.92	2552.97	-24.3997	-22.799
Slovakia	Male	All Causes	55-64	2009	1935	1907.41	2552.97	-24.206	-25.2866
Slovakia	Male	All Causes	55-64	2010	1857.18	1835.48	2552.97	-27.2543	-28.104
Slovakia	Male	All Causes	55-64	2012	1714.27	1763.37	2552.97	-32.8518	-30.9286
Slovakia	Male	All Causes	55-64	2013	1718.67	1698.07	2552.97	-32.6797	-33.4867
Slovakia	Male	All Causes	55-64	2014	1661.25	1659.01	2552.97	-34.9286	-35.0164
Slovakia	Male	All Causes	55-64	2016	1597.12	1613.94	2552.97	-37.4409	-36.7818
Slovakia	Male	All Causes	55-64	2017	1583.46	1581.16	2552.97	-37.9758	-38.0661
Slovakia	Male	All Causes	55-64	2018	1562.89	1555.28	2552.97	-38.7816	-39.0797
Slovakia	Male	All Causes	55-64	2019	1519.49	1541.19	2552.97	-40.4816	-39.6316
Slovakia	Female	Infectious and Parasitic Diseases	25-44	1992	0.268408	0.449391	0.268408	0	0
Slovakia	Female	Infectious and Parasitic Diseases	25-44	1993	0.630374	0.467663	0.268408	134.857	74.236
Slovakia	Female	Infectious and Parasitic Diseases	25-44	1994	0.504207	0.590585	0.268408	87.8511	120.032
Slovakia	Female	Infectious and Parasitic Diseases	25-44	1995	0.637172	0.587868	0.268408	137.39	119.02
Slovakia	Female	Infectious and Parasitic Diseases	25-44	1996	0.622224	0.66909	0.268408	131.82	149.281
Slovakia	Female	Infectious and Parasitic Diseases	25-44	1997	0.747873	0.630186	0.268408	178.633	134.787
Slovakia	Female	Infectious and Parasitic Diseases	25-44	1998	0.52046	0.554859	0.268408	93.9065	106.722
Slovakia	Female	Infectious and Parasitic Diseases	25-44	1999	0.396245	0.429262	0.268408	47.6279	59.9291
Slovakia	Female	Infectious and Parasitic Diseases	25-44	2000	0.371082	0.426139	0.268408	38.253	58.7655
Slovakia	Female	Infectious and Parasitic Diseases	25-44	2001	0.511091	0.474978	0.268408	90.4157	76.9611
Slovakia	Female	Infectious and Parasitic Diseases	25-44	2002	0.54276	0.710798	0.268408	102.215	164.82
Slovakia	Female	Infectious and Parasitic Diseases	25-44	2003	1.07854	0.675882	0.268408	301.83	151.811
Slovakia	Female	Infectious and Parasitic Diseases	25-44	2004	0.40634	0.658166	0.268408	51.3891	145.211
Slovakia	Female	Infectious and Parasitic Diseases	25-44	2005	0.489615	0.581597	0.268408	82.4144	116.684
Slovakia	Female	Infectious and Parasitic Diseases	25-44	2006	0.848835	0.752585	0.268408	216.248	180.388
Slovakia	Female	Infectious and Parasitic Diseases	25-44	2007	0.919305	0.904709	0.268408	242.503	237.065
Slovakia	Female	Infectious and Parasitic Diseases	25-44	2008	0.945988	0.718843	0.268408	252.444	167.817
Slovakia	Female	Infectious and Parasitic Diseases	25-44	2009	0.291236	0.580709	0.268408	8.50496	116.353
Slovakia	Female	Infectious and Parasitic Diseases	25-44	2010	0.504904	0.314267	0.268408	88.1107	17.0857
Slovakia	Female	Infectious and Parasitic Diseases	25-44	2012	0.146662	0.500384	0.268408	-45.3586	86.4269
Slovakia	Female	Infectious and Parasitic Diseases	25-44	2013	0.849588	0.462391	0.268408	216.529	72.2718
Slovakia	Female	Infectious and Parasitic Diseases	25-44	2014	0.390924	0.658134	0.268408	45.6455	145.199
Slovakia	Female	Infectious and Parasitic Diseases	25-44	2016	0.73389	0.614948	0.268408	173.423	129.109
Slovakia	Female	Infectious and Parasitic Diseases	25-44	2017	0.72003	0.644292	0.268408	168.259	140.042
Slovakia	Female	Infectious and Parasitic Diseases	25-44	2018	0.478955	0.803657	0.268408	78.4431	199.416
Slovakia	Female	Infectious and Parasitic Diseases	25-44	2019	1.21199	0.845471	0.268408	351.546	214.995
Slovakia	Female	Infectious and Parasitic Diseases	45-54	1992	2.13048	1.73389	2.13048	0	0
Slovakia	Female	Infectious and Parasitic Diseases	45-54	1993	1.33729	1.8557	2.13048	-37.2307	-12.8977
Slovakia	Female	Infectious and Parasitic Diseases	45-54	1994	2.09933	1.43654	2.13048	-1.46227	-32.5719
Slovakia	Female	Infectious and Parasitic Diseases	45-54	1995	0.873012	1.52468	2.13048	-59.0228	-28.435
Slovakia	Female	Infectious and Parasitic Diseases	45-54	1996	1.6017	1.22625	2.13048	-24.82	-42.4426
Slovakia	Female	Infectious and Parasitic Diseases	45-54	1997	1.20404	1.32056	2.13048	-43.4849	-38.0162
Slovakia	Female	Infectious and Parasitic Diseases	45-54	1998	1.15592	1.17993	2.13048	-45.7436	-44.6168
Slovakia	Female	Infectious and Parasitic Diseases	45-54	1999	1.17982	0.877163	2.13048	-44.622	-58.828
Slovakia	Female	Infectious and Parasitic Diseases	45-54	2000	0.295746	1.07598	2.13048	-86.1184	-49.496
Slovakia	Female	Infectious and Parasitic Diseases	45-54	2001	1.75238	1.1962	2.13048	-17.7475	-43.8531
Slovakia	Female	Infectious and Parasitic Diseases	45-54	2002	1.54048	1.85815	2.13048	-27.6933	-12.7827
Slovakia	Female	Infectious and Parasitic Diseases	45-54	2003	2.2816	1.76978	2.13048	7.09291	-16.9307
Slovakia	Female	Infectious and Parasitic Diseases	45-54	2004	1.48725	2.48645	2.13048	-30.1917	16.7081
Slovakia	Female	Infectious and Parasitic Diseases	45-54	2005	3.69049	2.45663	2.13048	73.223	15.3086
Slovakia	Female	Infectious and Parasitic Diseases	45-54	2006	2.19215	2.54094	2.13048	2.89434	19.2659
Slovakia	Female	Infectious and Parasitic Diseases	45-54	2007	1.74019	1.90874	2.13048	-18.3196	-10.4081
Slovakia	Female	Infectious and Parasitic Diseases	45-54	2008	1.79389	2.10056	2.13048	-15.799	-1.40472
Slovakia	Female	Infectious and Parasitic Diseases	45-54	2009	2.76759	2.20411	2.13048	29.9045	3.45591
Slovakia	Female	Infectious and Parasitic Diseases	45-54	2010	2.05085	2.14059	2.13048	-3.73768	0.474293
Slovakia	Female	Infectious and Parasitic Diseases	45-54	2012	1.60332	1.84813	2.13048	-24.7439	-13.2532
Slovakia	Female	Infectious and Parasitic Diseases	45-54	2013	1.89021	1.70998	2.13048	-11.278	-19.7373
Slovakia	Female	Infectious and Parasitic Diseases	45-54	2014	1.63643	2.00282	2.13048	-23.1899	-5.99231
Slovakia	Female	Infectious and Parasitic Diseases	45-54	2016	2.48182	1.92937	2.13048	16.491	-9.43976
Slovakia	Female	Infectious and Parasitic Diseases	45-54	2017	1.66987	1.93432	2.13048	-21.6203	-9.20734
Slovakia	Female	Infectious and Parasitic Diseases	45-54	2018	1.65128	1.75553	2.13048	-22.4926	-17.5993
Slovakia	Female	Infectious and Parasitic Diseases	45-54	2019	1.94546	1.79837	2.13048	-8.68478	-15.5887
Slovakia	Female	Infectious and Parasitic Diseases	55-64	1992	2.96038	2.57118	2.96038	0	0
Slovakia	Female	Infectious and Parasitic Diseases	55-64	1993	2.18198	3.12924	2.96038	-26.2941	5.70411
Slovakia	Female	Infectious and Parasitic Diseases	55-64	1994	4.24538	2.66624	2.96038	43.4064	-9.93586
Slovakia	Female	Infectious and Parasitic Diseases	55-64	1995	1.57137	2.59235	2.96038	-46.9199	-12.4318
Slovakia	Female	Infectious and Parasitic Diseases	55-64	1996	1.96031	2.8862	2.96038	-33.7819	-2.50561
Slovakia	Female	Infectious and Parasitic Diseases	55-64	1997	5.12693	2.88768	2.96038	73.185	-2.45593
Slovakia	Female	Infectious and Parasitic Diseases	55-64	1998	1.57579	3.02532	2.96038	-46.7709	2.19371
Slovakia	Female	Infectious and Parasitic Diseases	55-64	1999	2.37325	2.35123	2.96038	-19.833	-20.5766
Slovakia	Female	Infectious and Parasitic Diseases	55-64	2000	3.10467	2.98337	2.96038	4.87403	0.776592
Slovakia	Female	Infectious and Parasitic Diseases	55-64	2001	3.47219	3.18857	2.96038	17.2888	7.70799
Slovakia	Female	Infectious and Parasitic Diseases	55-64	2002	2.98883	3.49419	2.96038	0.961179	18.0317
Slovakia	Female	Infectious and Parasitic Diseases	55-64	2003	4.02153	3.604	2.96038	35.845	21.7412
Slovakia	Female	Infectious and Parasitic Diseases	55-64	2004	3.80164	3.66698	2.96038	28.4173	23.8686
Slovakia	Female	Infectious and Parasitic Diseases	55-64	2005	3.17777	4.33837	2.96038	7.34332	46.5478
Slovakia	Female	Infectious and Parasitic Diseases	55-64	2006	6.03571	5.31615	2.96038	103.883	79.5766
Slovakia	Female	Infectious and Parasitic Diseases	55-64	2007	6.73497	5.41778	2.96038	127.504	83.0097
Slovakia	Female	Infectious and Parasitic Diseases	55-64	2008	3.48267	6.74001	2.96038	17.6428	127.674
Slovakia	Female	Infectious and Parasitic Diseases	55-64	2009	10.0024	6.17002	2.96038	237.875	108.42
Slovakia	Female	Infectious and Parasitic Diseases	55-64	2010	5.02502	5.90322	2.96038	69.7425	99.4076
Slovakia	Female	Infectious and Parasitic Diseases	55-64	2012	2.68227	3.78928	2.96038	-9.39439	27.9998
Slovakia	Female	Infectious and Parasitic Diseases	55-64	2013	3.66055	3.99754	2.96038	23.6513	35.0346
Slovakia	Female	Infectious and Parasitic Diseases	55-64	2014	5.64979	4.8865	2.96038	90.8468	65.0634
Slovakia	Female	Infectious and Parasitic Diseases	55-64	2016	5.34917	5.95121	2.96038	80.692	101.029
Slovakia	Female	Infectious and Parasitic Diseases	55-64	2017	6.85467	7.03279	2.96038	131.547	137.564
Slovakia	Female	Infectious and Parasitic Diseases	55-64	2018	8.89453	8.09789	2.96038	200.452	173.542
Slovakia	Female	Infectious and Parasitic Diseases	55-64	2019	8.54447	8.7195	2.96038	188.627	194.54
Slovakia	Female	HIV/AIDS	25-44	1992	0	0	0.124512	-100	0
Slovakia	Female	HIV/AIDS	25-44	1993	0	0.041504	0.124512	-100	-66.6667
Slovakia	Female	HIV/AIDS	25-44	1996	0.124512	0.076421	0.124512	0	-38.6236
Slovakia	Female	HIV/AIDS	25-44	2001	0.104751	0.109191	0.124512	-15.8708	-12.3047
Slovakia	Female	HIV/AIDS	25-44	2004	0.0983105	0.0676872	0.124512	-21.0433	-45.638
Slovakia	Female	HIV/AIDS	25-44	2008	0	0.0491553	0.124512	-100	-60.5217
Slovakia	Female	HIV/AIDS	45-54	1992	0	0			0
Slovakia	Female	HIV/AIDS	45-54	1993	0	0
Slovakia	Female	HIV/AIDS	45-54	1996	0	0
Slovakia	Female	HIV/AIDS	45-54	2001	0	0
Slovakia	Female	HIV/AIDS	45-54	2004	0	0
Slovakia	Female	HIV/AIDS	45-54	2008	0	0
Slovakia	Female	HIV/AIDS	55-64	1992	0	0	0.332555	-100	0
Slovakia	Female	HIV/AIDS	55-64	1993	0	0	0.332555	-100	-100
Slovakia	Female	HIV/AIDS	55-64	1996	0	0	0.332555	-100	-100
Slovakia	Female	HIV/AIDS	55-64	2001	0	0	0.332555	-100	-100
Slovakia	Female	HIV/AIDS	55-64	2004	0	0.110852	0.332555	-100	-66.6667
Slovakia	Female	HIV/AIDS	55-64	2008	0.332555	0.166278	0.332555	0	-50
Slovakia	Female	Respiratory Diseases	25-44	1992	6.46395	5.49224	6.46395	0	0
Slovakia	Female	Respiratory Diseases	25-44	1993	4.52054	5.60848	6.46395	-30.0653	-13.2345
Slovakia	Female	Respiratory Diseases	25-44	1994	5.84094	5.60146	6.46395	-9.63817	-13.343
Slovakia	Female	Respiratory Diseases	25-44	1995	6.4429	5.95611	6.46395	-0.325548	-7.85641
Slovakia	Female	Respiratory Diseases	25-44	1996	5.58449	5.63216	6.46395	-13.6055	-12.868
Slovakia	Female	Respiratory Diseases	25-44	1997	4.8691	4.34746	6.46395	-24.673	-32.743
Slovakia	Female	Respiratory Diseases	25-44	1998	2.58878	3.36228	6.46395	-59.9505	-47.9842
Slovakia	Female	Respiratory Diseases	25-44	1999	2.62895	2.5222	6.46395	-59.329	-60.9806
Slovakia	Female	Respiratory Diseases	25-44	2000	2.34886	2.76679	6.46395	-63.6622	-57.1966
Slovakia	Female	Respiratory Diseases	25-44	2001	3.32255	2.8653	6.46395	-48.5987	-55.6725
Slovakia	Female	Respiratory Diseases	25-44	2002	2.9245	3.39267	6.46395	-54.7567	-47.514
Slovakia	Female	Respiratory Diseases	25-44	2003	3.93095	3.72701	6.46395	-39.1866	-42.3416
Slovakia	Female	Respiratory Diseases	25-44	2004	4.32559	4.72695	6.46395	-33.0813	-26.8721
Slovakia	Female	Respiratory Diseases	25-44	2005	5.92431	4.7332	6.46395	-8.34846	-26.7754
Slovakia	Female	Respiratory Diseases	25-44	2006	3.9497	4.45115	6.46395	-38.8965	-31.1388
Slovakia	Female	Respiratory Diseases	25-44	2007	3.47945	4.00394	6.46395	-46.1715	-38.0573
Slovakia	Female	Respiratory Diseases	25-44	2008	4.58268	4.09311	6.46395	-29.104	-36.6779
Slovakia	Female	Respiratory Diseases	25-44	2009	4.21719	4.54827	6.46395	-34.7582	-29.6363
Slovakia	Female	Respiratory Diseases	25-44	2010	4.84493	3.8464	6.46395	-25.0468	-40.4946
Slovakia	Female	Respiratory Diseases	25-44	2012	2.47706	3.98987	6.46395	-61.6788	-38.275
Slovakia	Female	Respiratory Diseases	25-44	2013	4.64761	3.10299	6.46395	-28.0995	-51.9954
Slovakia	Female	Respiratory Diseases	25-44	2014	2.18431	3.32155	6.46395	-66.2079	-48.6142
Slovakia	Female	Respiratory Diseases	25-44	2016	3.13274	2.65786	6.46395	-51.5352	-58.8818
Slovakia	Female	Respiratory Diseases	25-44	2017	2.65653	2.85354	6.46395	-58.9023	-55.8546
Slovakia	Female	Respiratory Diseases	25-44	2018	2.77135	3.22826	6.46395	-57.1261	-50.0574
Slovakia	Female	Respiratory Diseases	25-44	2019	4.25691	3.51413	6.46395	-34.1438	-45.6349
Slovakia	Female	Respiratory Diseases	45-54	1992	18.294	16.3355	18.294	0	0
Slovakia	Female	Respiratory Diseases	45-54	1993	14.3769	15.3413	18.294	-21.4118	-16.1404
Slovakia	Female	Respiratory Diseases	45-54	1994	13.3529	13.5333	18.294	-27.0093	-26.0233
Slovakia	Female	Respiratory Diseases	45-54	1995	12.8701	13.1043	18.294	-29.6487	-28.3684
Slovakia	Female	Respiratory Diseases	45-54	1996	13.0899	14.0582	18.294	-28.4471	-23.154
Slovakia	Female	Respiratory Diseases	45-54	1997	16.2147	12.9591	18.294	-11.3661	-29.1621
Slovakia	Female	Respiratory Diseases	45-54	1998	9.5727	11.4854	18.294	-47.6731	-37.218
Slovakia	Female	Respiratory Diseases	45-54	1999	8.66864	9.22988	18.294	-52.615	-49.5471
Slovakia	Female	Respiratory Diseases	45-54	2000	9.4483	9.84949	18.294	-48.3531	-46.1601
Slovakia	Female	Respiratory Diseases	45-54	2001	11.4315	11.0827	18.294	-37.5123	-39.4189
Slovakia	Female	Respiratory Diseases	45-54	2002	12.3683	11.7788	18.294	-32.3914	-35.6137
Slovakia	Female	Respiratory Diseases	45-54	2003	11.5367	11.4327	18.294	-36.9375	-37.5057
Slovakia	Female	Respiratory Diseases	45-54	2004	10.3932	11.2502	18.294	-43.1883	-38.5037
Slovakia	Female	Respiratory Diseases	45-54	2005	11.8206	11.9963	18.294	-35.3853	-34.4252
Slovakia	Female	Respiratory Diseases	45-54	2006	13.7751	12.0874	18.294	-24.7019	-33.9269
Slovakia	Female	Respiratory Diseases	45-54	2007	10.6666	11.6196	18.294	-41.6934	-36.4841
Slovakia	Female	Respiratory Diseases	45-54	2008	10.4172	12.9722	18.294	-43.0568	-29.0908
Slovakia	Female	Respiratory Diseases	45-54	2009	17.8326	13.9983	18.294	-2.52215	-23.4815
Slovakia	Female	Respiratory Diseases	45-54	2010	13.7451	13.7326	18.294	-24.8656	-24.9343
Slovakia	Female	Respiratory Diseases	45-54	2012	9.61991	11.9469	18.294	-47.415	-34.6952
Slovakia	Female	Respiratory Diseases	45-54	2013	12.4756	10.3695	18.294	-31.805	-43.3176
Slovakia	Female	Respiratory Diseases	45-54	2014	9.01294	10.7566	18.294	-50.7329	-41.2015
Slovakia	Female	Respiratory Diseases	45-54	2016	10.7813	10.5666	18.294	-41.0666	-42.2401
Slovakia	Female	Respiratory Diseases	45-54	2017	11.9056	11.3573	18.294	-34.9207	-37.9181
Slovakia	Female	Respiratory Diseases	45-54	2018	11.3849	12.5547	18.294	-37.7669	-31.3726
Slovakia	Female	Respiratory Diseases	45-54	2019	14.3736	12.8793	18.294	-21.4301	-29.5985
Slovakia	Female	Respiratory Diseases	55-64	1992	39.8798	42.618	39.8798	0	0
Slovakia	Female	Respiratory Diseases	55-64	1993	45.3562	40.8183	39.8798	13.7321	2.35333
Slovakia	Female	Respiratory Diseases	55-64	1994	37.219	43.5237	39.8798	-6.6721	9.1372
Slovakia	Female	Respiratory Diseases	55-64	1995	47.996	41.0355	39.8798	20.3516	2.89784
Slovakia	Female	Respiratory Diseases	55-64	1996	37.8914	40.7201	39.8798	-4.98599	2.107
Slovakia	Female	Respiratory Diseases	55-64	1997	36.2729	31.4327	39.8798	-9.0446	-21.1815
Slovakia	Female	Respiratory Diseases	55-64	1998	20.1338	26.531	39.8798	-49.5139	-33.4726
Slovakia	Female	Respiratory Diseases	55-64	1999	23.1864	24.5315	39.8798	-41.8595	-38.4864
Slovakia	Female	Respiratory Diseases	55-64	2000	30.2744	25.6613	39.8798	-24.0859	-35.6533
Slovakia	Female	Respiratory Diseases	55-64	2001	23.5233	25.6785	39.8798	-41.0146	-35.6103
Slovakia	Female	Respiratory Diseases	55-64	2002	23.2378	24.1219	39.8798	-41.7304	-39.5136
Slovakia	Female	Respiratory Diseases	55-64	2003	25.6046	25.6312	39.8798	-35.7957	-35.7288
Slovakia	Female	Respiratory Diseases	55-64	2004	28.0513	27.1781	39.8798	-29.6605	-31.85
Slovakia	Female	Respiratory Diseases	55-64	2005	27.8785	29.3478	39.8798	-30.0939	-26.4095
Slovakia	Female	Respiratory Diseases	55-64	2006	32.1136	29.9646	39.8798	-19.4741	-24.8627
Slovakia	Female	Respiratory Diseases	55-64	2007	29.9018	30.8542	39.8798	-25.0203	-22.632
Slovakia	Female	Respiratory Diseases	55-64	2008	30.5473	30.0208	39.8798	-23.4018	-24.7218
Slovakia	Female	Respiratory Diseases	55-64	2009	29.6135	30.7423	39.8798	-25.7432	-22.9126
Slovakia	Female	Respiratory Diseases	55-64	2010	32.0663	28.9823	39.8798	-19.5927	-27.3259
Slovakia	Female	Respiratory Diseases	55-64	2012	25.2672	29.9833	39.8798	-36.6416	-24.816
Slovakia	Female	Respiratory Diseases	55-64	2013	32.6163	27.2901	39.8798	-18.2136	-31.5693
Slovakia	Female	Respiratory Diseases	55-64	2014	23.9867	27.7157	39.8798	-39.8526	-30.5019
Slovakia	Female	Respiratory Diseases	55-64	2016	26.5442	28.6065	39.8798	-33.4396	-28.2682
Slovakia	Female	Respiratory Diseases	55-64	2017	35.2887	32.6389	39.8798	-11.5124	-18.1568
Slovakia	Female	Respiratory Diseases	55-64	2018	36.0839	35.034	39.8798	-9.51839	-12.1512
Slovakia	Female	Respiratory Diseases	55-64	2019	33.7293	34.9066	39.8798	-15.4228	-12.4706
Slovakia	Female	Trachea/Bronchus, Lung Cancers	25-44	1992	1.50278	1.89815	1.50278	0	0
Slovakia	Female	Trachea/Bronchus, Lung Cancers	25-44	1993	2.29352	2.03094	1.50278	52.6182	35.1451
Slovakia	Female	Trachea/Bronchus, Lung Cancers	25-44	1994	2.29651	2.11989	1.50278	52.817	41.0646
Slovakia	Female	Trachea/Bronchus, Lung Cancers	25-44	1995	1.76966	1.99037	1.50278	17.7587	32.4459
Slovakia	Female	Trachea/Bronchus, Lung Cancers	25-44	1996	1.90495	2.28792	1.50278	26.7618	52.2455
Slovakia	Female	Trachea/Bronchus, Lung Cancers	25-44	1997	3.18914	2.45951	1.50278	112.216	63.6641
Slovakia	Female	Trachea/Bronchus, Lung Cancers	25-44	1998	2.28444	2.23121	1.50278	52.0144	48.472
Slovakia	Female	Trachea/Bronchus, Lung Cancers	25-44	1999	1.22004	2.03377	1.50278	-18.8145	35.3338
Slovakia	Female	Trachea/Bronchus, Lung Cancers	25-44	2000	2.59683	1.79817	1.50278	72.8016	19.6559
Slovakia	Female	Trachea/Bronchus, Lung Cancers	25-44	2001	1.57763	2.01242	1.50278	4.98065	33.9133
Slovakia	Female	Trachea/Bronchus, Lung Cancers	25-44	2002	1.86281	1.59078	1.50278	23.9577	5.85585
Slovakia	Female	Trachea/Bronchus, Lung Cancers	25-44	2003	1.3319	1.9901	1.50278	-11.3708	32.4275
Slovakia	Female	Trachea/Bronchus, Lung Cancers	25-44	2004	2.77557	1.71908	1.50278	84.6956	14.3931
Slovakia	Female	Trachea/Bronchus, Lung Cancers	25-44	2005	1.04976	1.41663	1.50278	-30.1453	-5.73257
Slovakia	Female	Trachea/Bronchus, Lung Cancers	25-44	2006	0.424567	0.811649	1.50278	-71.7479	-45.9902
Slovakia	Female	Trachea/Bronchus, Lung Cancers	25-44	2007	0.960617	0.912278	1.50278	-36.0774	-39.294
Slovakia	Female	Trachea/Bronchus, Lung Cancers	25-44	2008	1.35165	1.25195	1.50278	-10.0568	-16.691
Slovakia	Female	Trachea/Bronchus, Lung Cancers	25-44	2009	1.44359	1.41843	1.50278	-3.93884	-5.6131
Slovakia	Female	Trachea/Bronchus, Lung Cancers	25-44	2010	1.46005	1.48086	1.50278	-2.8437	-1.45881
Slovakia	Female	Trachea/Bronchus, Lung Cancers	25-44	2012	1.53894	1.60244	1.50278	2.40611	6.63155
Slovakia	Female	Trachea/Bronchus, Lung Cancers	25-44	2013	1.80833	1.51101	1.50278	20.3322	0.547656
Slovakia	Female	Trachea/Bronchus, Lung Cancers	25-44	2014	1.18576	1.12102	1.50278	-21.0954	-25.4039
Slovakia	Female	Trachea/Bronchus, Lung Cancers	25-44	2016	0.368953	0.760854	1.50278	-75.4486	-49.3703
Slovakia	Female	Trachea/Bronchus, Lung Cancers	25-44	2017	0.727846	0.648188	1.50278	-51.5668	-56.8674
Slovakia	Female	Trachea/Bronchus, Lung Cancers	25-44	2018	0.847766	0.649115	1.50278	-43.5869	-56.8058
Slovakia	Female	Trachea/Bronchus, Lung Cancers	25-44	2019	0.371734	0.60975	1.50278	-75.2636	-59.4253
Slovakia	Female	Trachea/Bronchus, Lung Cancers	45-54	1992	10.1295	10.8321	10.1295	0	0
Slovakia	Female	Trachea/Bronchus, Lung Cancers	45-54	1993	11.5347	10.803	10.1295	13.8723	6.6492
Slovakia	Female	Trachea/Bronchus, Lung Cancers	45-54	1994	10.7449	11.9653	10.1295	6.07534	18.1236
Slovakia	Female	Trachea/Bronchus, Lung Cancers	45-54	1995	13.6164	11.4544	10.1295	34.423	13.0796
Slovakia	Female	Trachea/Bronchus, Lung Cancers	45-54	1996	10.0019	10.8494	10.1295	-1.25961	7.10762
Slovakia	Female	Trachea/Bronchus, Lung Cancers	45-54	1997	8.93009	9.85109	10.1295	-11.8406	-2.74834
Slovakia	Female	Trachea/Bronchus, Lung Cancers	45-54	1998	10.6213	11.3294	10.1295	4.85517	11.8454
Slovakia	Female	Trachea/Bronchus, Lung Cancers	45-54	1999	14.4367	12.6931	10.1295	42.5217	25.3084
Slovakia	Female	Trachea/Bronchus, Lung Cancers	45-54	2000	13.0213	12.2861	10.1295	28.5484	21.2904
Slovakia	Female	Trachea/Bronchus, Lung Cancers	45-54	2001	9.40028	11.157	10.1295	-7.19883	10.1436
Slovakia	Female	Trachea/Bronchus, Lung Cancers	45-54	2002	11.0493	10.2879	10.1295	9.08112	1.56433
Slovakia	Female	Trachea/Bronchus, Lung Cancers	45-54	2003	10.4142	11.4579	10.1295	2.81071	13.1142
Slovakia	Female	Trachea/Bronchus, Lung Cancers	45-54	2004	12.9101	12.4486	10.1295	27.4508	22.8951
Slovakia	Female	Trachea/Bronchus, Lung Cancers	45-54	2005	14.0216	13.7885	10.1295	38.4236	36.1228
Slovakia	Female	Trachea/Bronchus, Lung Cancers	45-54	2006	14.4339	13.4273	10.1295	42.494	32.5568
Slovakia	Female	Trachea/Bronchus, Lung Cancers	45-54	2007	11.8264	13.4513	10.1295	16.7527	32.794
Slovakia	Female	Trachea/Bronchus, Lung Cancers	45-54	2008	14.0937	13.1312	10.1295	39.1354	29.6336
Slovakia	Female	Trachea/Bronchus, Lung Cancers	45-54	2009	13.4735	14.2589	10.1295	33.0127	40.7668
Slovakia	Female	Trachea/Bronchus, Lung Cancers	45-54	2010	15.2096	14.0653	10.1295	50.1523	38.8549
Slovakia	Female	Trachea/Bronchus, Lung Cancers	45-54	2012	13.5127	14.3443	10.1295	33.3997	41.6091
Slovakia	Female	Trachea/Bronchus, Lung Cancers	45-54	2013	14.3104	12.4535	10.1295	41.2752	22.9434
Slovakia	Female	Trachea/Bronchus, Lung Cancers	45-54	2014	9.53743	12.6149	10.1295	-5.84484	24.5365
Slovakia	Female	Trachea/Bronchus, Lung Cancers	45-54	2016	13.9968	12.0793	10.1295	38.1791	19.2485
Slovakia	Female	Trachea/Bronchus, Lung Cancers	45-54	2017	12.7035	11.6757	10.1295	25.4113	15.2647
Slovakia	Female	Trachea/Bronchus, Lung Cancers	45-54	2018	8.3268	10.9343	10.1295	-17.7964	7.94489
Slovakia	Female	Trachea/Bronchus, Lung Cancers	45-54	2019	11.7725	10.0496	10.1295	16.2197	-0.78832
Slovakia	Female	Trachea/Bronchus, Lung Cancers	55-64	1992	29.415	27.0246	29.415	0	0
Slovakia	Female	Trachea/Bronchus, Lung Cancers	55-64	1993	24.6342	27.1803	29.415	-16.2529	-7.59695
Slovakia	Female	Trachea/Bronchus, Lung Cancers	55-64	1994	27.4918	23.6931	29.415	-6.53798	-19.4521
Slovakia	Female	Trachea/Bronchus, Lung Cancers	55-64	1995	18.9534	22.3833	29.415	-35.5656	-23.9051
Slovakia	Female	Trachea/Bronchus, Lung Cancers	55-64	1996	20.7047	22.0266	29.415	-29.6118	-25.1177
Slovakia	Female	Trachea/Bronchus, Lung Cancers	55-64	1997	26.4217	24.2648	29.415	-10.1759	-17.5087
Slovakia	Female	Trachea/Bronchus, Lung Cancers	55-64	1998	25.6679	27.9416	29.415	-12.7385	-5.0088
Slovakia	Female	Trachea/Bronchus, Lung Cancers	55-64	1999	31.7352	27.5448	29.415	7.88798	-6.35786
Slovakia	Female	Trachea/Bronchus, Lung Cancers	55-64	2000	25.2313	27.8045	29.415	-14.223	-5.47497
Slovakia	Female	Trachea/Bronchus, Lung Cancers	55-64	2001	26.447	26.7465	29.415	-10.0898	-9.07178
Slovakia	Female	Trachea/Bronchus, Lung Cancers	55-64	2002	28.5612	26.9007	29.415	-2.90246	-8.54769
Slovakia	Female	Trachea/Bronchus, Lung Cancers	55-64	2003	25.6937	27.989	29.415	-12.6508	-4.84764
Slovakia	Female	Trachea/Bronchus, Lung Cancers	55-64	2004	29.7121	28.8137	29.415	1.01031	-2.04406
Slovakia	Female	Trachea/Bronchus, Lung Cancers	55-64	2005	31.0352	31.5055	29.415	5.50826	7.10719
Slovakia	Female	Trachea/Bronchus, Lung Cancers	55-64	2006	33.7693	33.0654	29.415	14.803	12.4102
Slovakia	Female	Trachea/Bronchus, Lung Cancers	55-64	2007	34.3918	34.9505	29.415	16.9193	18.8187
Slovakia	Female	Trachea/Bronchus, Lung Cancers	55-64	2008	36.6904	35.9716	29.415	24.7337	22.2903
Slovakia	Female	Trachea/Bronchus, Lung Cancers	55-64	2009	36.8328	37.5078	29.415	25.2178	27.5126
Slovakia	Female	Trachea/Bronchus, Lung Cancers	55-64	2010	39.0002	37.7339	29.415	32.5864	28.2812
Slovakia	Female	Trachea/Bronchus, Lung Cancers	55-64	2012	37.3686	38.936	29.415	27.0394	32.3682
Slovakia	Female	Trachea/Bronchus, Lung Cancers	55-64	2013	40.4393	41.6745	29.415	37.4787	41.6778
Slovakia	Female	Trachea/Bronchus, Lung Cancers	55-64	2014	47.2155	44.3013	29.415	60.5153	50.6081
Slovakia	Female	Trachea/Bronchus, Lung Cancers	55-64	2016	45.2491	45.3469	29.415	53.8302	54.1628
Slovakia	Female	Trachea/Bronchus, Lung Cancers	55-64	2017	43.5762	43.0968	29.415	48.143	46.5131
Slovakia	Female	Trachea/Bronchus, Lung Cancers	55-64	2018	40.465	40.1524	29.415	37.5661	36.5033
Slovakia	Female	Trachea/Bronchus, Lung Cancers	55-64	2019	36.416	38.4405	29.415	23.8008	30.6835
Slovakia	Female	All Other Cancers	25-44	1992	33.6897	35.187	33.6897	0	0
Slovakia	Female	All Other Cancers	25-44	1993	36.6842	36.5045	33.6897	8.88838	8.35508
Slovakia	Female	All Other Cancers	25-44	1994	39.1397	36.8274	33.6897	16.1769	9.31348
Slovakia	Female	All Other Cancers	25-44	1995	34.6584	35.2808	33.6897	2.87517	4.72274
Slovakia	Female	All Other Cancers	25-44	1996	32.0444	33.9088	33.6897	-4.88382	0.65017
Slovakia	Female	All Other Cancers	25-44	1997	35.0236	33.7587	33.6897	3.95916	0.204741
Slovakia	Female	All Other Cancers	25-44	1998	34.2082	33.9464	33.6897	1.53889	0.761775
Slovakia	Female	All Other Cancers	25-44	1999	32.6074	32.6293	33.6897	-3.21272	-3.14768
Slovakia	Female	All Other Cancers	25-44	2000	31.0723	31.4009	33.6897	-7.76921	-6.79386
Slovakia	Female	All Other Cancers	25-44	2001	30.523	29.6981	33.6897	-9.39965	-11.8482
Slovakia	Female	All Other Cancers	25-44	2002	27.499	28.298	33.6897	-18.3758	-16.004
Slovakia	Female	All Other Cancers	25-44	2003	26.8721	26.554	33.6897	-20.2365	-21.1806
Slovakia	Female	All Other Cancers	25-44	2004	25.291	25.8537	33.6897	-24.9296	-23.2595
Slovakia	Female	All Other Cancers	25-44	2005	25.3978	25.8931	33.6897	-24.6126	-23.1426
Slovakia	Female	All Other Cancers	25-44	2006	26.9904	26.5366	33.6897	-19.8855	-21.2323
Slovakia	Female	All Other Cancers	25-44	2007	27.2217	25.7252	33.6897	-19.1989	-23.6408
Slovakia	Female	All Other Cancers	25-44	2008	22.9636	24.552	33.6897	-31.8379	-27.1233
Slovakia	Female	All Other Cancers	25-44	2009	23.4706	23.9203	33.6897	-30.3332	-28.9981
Slovakia	Female	All Other Cancers	25-44	2010	25.3268	23.8454	33.6897	-24.8233	-29.2207
Slovakia	Female	All Other Cancers	25-44	2012	22.7387	23.414	33.6897	-32.5055	-30.5012
Slovakia	Female	All Other Cancers	25-44	2013	22.1763	22.4929	33.6897	-34.1748	-33.235
Slovakia	Female	All Other Cancers	25-44	2014	22.5638	23.5968	33.6897	-33.0248	-29.9586
Slovakia	Female	All Other Cancers	25-44	2016	26.0502	23.4241	33.6897	-22.6761	-30.4712
Slovakia	Female	All Other Cancers	25-44	2017	21.6582	22.7599	33.6897	-35.7128	-32.4427
Slovakia	Female	All Other Cancers	25-44	2018	20.5713	21.4762	33.6897	-38.9391	-36.2529
Slovakia	Female	All Other Cancers	25-44	2019	22.1992	21.3852	33.6897	-34.1068	-36.523
Slovakia	Female	All Other Cancers	45-54	1992	136.155	136.783	136.155	0	0
Slovakia	Female	All Other Cancers	45-54	1993	137.412	136.742	136.155	0.923392	0.431146
Slovakia	Female	All Other Cancers	45-54	1994	136.659	140.487	136.155	0.370047	3.18202
Slovakia	Female	All Other Cancers	45-54	1995	147.391	141.109	136.155	8.25262	3.63884
Slovakia	Female	All Other Cancers	45-54	1996	139.278	142.561	136.155	2.29386	4.70525
Slovakia	Female	All Other Cancers	45-54	1997	141.014	141.888	136.155	3.56928	4.211
Slovakia	Female	All Other Cancers	45-54	1998	145.372	145.262	136.155	6.76987	6.68867
Slovakia	Female	All Other Cancers	45-54	1999	149.398	146.312	136.155	9.72685	7.46041
Slovakia	Female	All Other Cancers	45-54	2000	144.167	145.175	136.155	5.88452	6.625
Slovakia	Female	All Other Cancers	45-54	2001	141.96	138.677	136.155	4.26362	1.85283
Slovakia	Female	All Other Cancers	45-54	2002	129.906	133.64	136.155	-4.58966	-1.8466
Slovakia	Female	All Other Cancers	45-54	2003	129.056	127.587	136.155	-5.21375	-6.29299
Slovakia	Female	All Other Cancers	45-54	2004	123.798	127.833	136.155	-9.07555	-6.11222
Slovakia	Female	All Other Cancers	45-54	2005	130.644	127.94	136.155	-4.04735	-6.0332
Slovakia	Female	All Other Cancers	45-54	2006	129.379	126.172	136.155	-4.9767	-7.33203
Slovakia	Female	All Other Cancers	45-54	2007	118.493	122.968	136.155	-12.972	-9.68503
Slovakia	Female	All Other Cancers	45-54	2008	121.033	121.757	136.155	-11.1064	-10.5748
Slovakia	Female	All Other Cancers	45-54	2009	125.744	117.134	136.155	-7.64589	-13.9698
Slovakia	Female	All Other Cancers	45-54	2010	104.625	111.914	136.155	-23.1571	-17.8039
Slovakia	Female	All Other Cancers	45-54	2012	105.372	108.179	136.155	-22.6087	-20.5469
Slovakia	Female	All Other Cancers	45-54	2013	114.54	109.331	136.155	-15.875	-19.7012
Slovakia	Female	All Other Cancers	45-54	2014	108.08	107.035	136.155	-20.6199	-21.3871
Slovakia	Female	All Other Cancers	45-54	2016	98.4857	102.712	136.155	-27.6664	-24.5624
Slovakia	Female	All Other Cancers	45-54	2017	101.57	102.441	136.155	-25.4008	-24.7614
Slovakia	Female	All Other Cancers	45-54	2018	107.267	102.419	136.155	-21.217	-24.7773
Slovakia	Female	All Other Cancers	45-54	2019	98.4205	102.844	136.155	-27.7142	-24.4656
Slovakia	Female	All Other Cancers	55-64	1992	278.077	285.803	278.077	0	0
Slovakia	Female	All Other Cancers	55-64	1993	293.529	293.523	278.077	5.55676	5.55464
Slovakia	Female	All Other Cancers	55-64	1994	308.964	301.582	278.077	11.1072	8.45271
Slovakia	Female	All Other Cancers	55-64	1995	302.254	302.414	278.077	8.69422	8.75179
Slovakia	Female	All Other Cancers	55-64	1996	296.024	298.399	278.077	6.45397	7.30799
Slovakia	Female	All Other Cancers	55-64	1997	296.919	298.232	278.077	6.77578	7.24781
Slovakia	Female	All Other Cancers	55-64	1998	301.752	296.939	278.077	8.51367	6.78294
Slovakia	Female	All Other Cancers	55-64	1999	292.146	295.932	278.077	5.05938	6.42084
Slovakia	Female	All Other Cancers	55-64	2000	293.898	298.744	278.077	5.68948	7.43221
Slovakia	Female	All Other Cancers	55-64	2001	310.189	304.955	278.077	11.5478	9.66579
Slovakia	Female	All Other Cancers	55-64	2002	310.779	306.05	278.077	11.7601	10.0594
Slovakia	Female	All Other Cancers	55-64	2003	297.181	298.065	278.077	6.87017	7.18798
Slovakia	Female	All Other Cancers	55-64	2004	286.235	293.195	278.077	2.93364	5.43648
Slovakia	Female	All Other Cancers	55-64	2005	296.168	284.018	278.077	6.50564	2.13637
Slovakia	Female	All Other Cancers	55-64	2006	269.651	282.204	278.077	-3.03017	1.48415
Slovakia	Female	All Other Cancers	55-64	2007	280.794	272.891	278.077	0.976993	-1.86514
Slovakia	Female	All Other Cancers	55-64	2008	268.227	273.251	278.077	-3.54224	-1.73567
Slovakia	Female	All Other Cancers	55-64	2009	270.731	265.298	278.077	-2.64175	-4.59535
Slovakia	Female	All Other Cancers	55-64	2010	256.938	267.247	278.077	-7.60205	-3.89464
Slovakia	Female	All Other Cancers	55-64	2012	274.072	264.487	278.077	-1.44012	-4.8873
Slovakia	Female	All Other Cancers	55-64	2013	262.45	270.163	278.077	-5.61972	-2.8461
Slovakia	Female	All Other Cancers	55-64	2014	273.966	261.415	278.077	-1.47846	-5.992
Slovakia	Female	All Other Cancers	55-64	2016	247.828	256.103	278.077	-10.8778	-7.90205
Slovakia	Female	All Other Cancers	55-64	2017	246.516	249.896	278.077	-11.3499	-10.1342
Slovakia	Female	All Other Cancers	55-64	2018	255.345	247.141	278.077	-8.17477	-11.1252
Slovakia	Female	All Other Cancers	55-64	2019	239.561	247.453	278.077	-13.8509	-11.0128
Slovakia	Female	Nervous System Diseases	25-44	1992	1.88725	2.63689	1.88725	0	0
Slovakia	Female	Nervous System Diseases	25-44	1993	3.38653	2.85299	1.88725	79.4427	51.1721
Slovakia	Female	Nervous System Diseases	25-44	1994	3.2852	2.98434	1.88725	74.0736	58.1318
Slovakia	Female	Nervous System Diseases	25-44	1995	2.28129	2.70642	1.88725	20.8791	43.4058
Slovakia	Female	Nervous System Diseases	25-44	1996	2.55278	2.37667	1.88725	35.2648	25.9332
Slovakia	Female	Nervous System Diseases	25-44	1997	2.29594	2.64206	1.88725	21.6558	39.9954
Slovakia	Female	Nervous System Diseases	25-44	1998	3.07745	2.8022	1.88725	63.0657	48.4806
Slovakia	Female	Nervous System Diseases	25-44	1999	3.03319	2.88906	1.88725	60.7204	53.0835
Slovakia	Female	Nervous System Diseases	25-44	2000	2.55655	3.11606	1.88725	35.4645	65.1117
Slovakia	Female	Nervous System Diseases	25-44	2001	3.75845	3.24636	1.88725	99.1501	72.0157
Slovakia	Female	Nervous System Diseases	25-44	2002	3.42408	3.48386	1.88725	81.4325	84.6001
Slovakia	Female	Nervous System Diseases	25-44	2003	3.26904	3.24104	1.88725	73.2176	71.7341
Slovakia	Female	Nervous System Diseases	25-44	2004	3.03001	3.47215	1.88725	60.552	83.9795
Slovakia	Female	Nervous System Diseases	25-44	2005	4.11739	3.35145	1.88725	118.169	77.5841
Slovakia	Female	Nervous System Diseases	25-44	2006	2.90695	3.42205	1.88725	54.0313	81.3251
Slovakia	Female	Nervous System Diseases	25-44	2007	3.24182	3.01972	1.88725	71.775	60.0069
Slovakia	Female	Nervous System Diseases	25-44	2008	2.9104	2.92192	1.88725	54.2142	54.8243
Slovakia	Female	Nervous System Diseases	25-44	2009	2.61353	2.81576	1.88725	38.4838	49.1992
Slovakia	Female	Nervous System Diseases	25-44	2010	2.92334	3.0466	1.88725	54.8997	61.4312
Slovakia	Female	Nervous System Diseases	25-44	2012	3.60294	3.46307	1.88725	90.91	83.4985
Slovakia	Female	Nervous System Diseases	25-44	2013	3.86292	3.31691	1.88725	104.686	75.7539
Slovakia	Female	Nervous System Diseases	25-44	2014	2.48486	2.9394	1.88725	31.666	55.7508
Slovakia	Female	Nervous System Diseases	25-44	2016	2.47042	2.37468	1.88725	30.9007	25.8278
Slovakia	Female	Nervous System Diseases	25-44	2017	2.16876	2.2691	1.88725	14.9168	20.2331
Slovakia	Female	Nervous System Diseases	25-44	2018	2.1681	2.53755	1.88725	14.8818	34.4578
Slovakia	Female	Nervous System Diseases	25-44	2019	3.27578	2.72194	1.88725	73.5747	44.2282
Slovakia	Female	Nervous System Diseases	45-54	1992	1.01651	3.61095	1.01651	0	0
Slovakia	Female	Nervous System Diseases	45-54	1993	6.20539	3.19187	1.01651	510.461	214.003
Slovakia	Female	Nervous System Diseases	45-54	1994	2.3537	4.12267	1.01651	131.547	305.571
Slovakia	Female	Nervous System Diseases	45-54	1995	3.80891	3.51281	1.01651	274.705	245.576
Slovakia	Female	Nervous System Diseases	45-54	1996	4.37583	3.87211	1.01651	330.476	280.922
Slovakia	Female	Nervous System Diseases	45-54	1997	3.43158	4.46901	1.01651	237.585	339.643
Slovakia	Female	Nervous System Diseases	45-54	1998	5.59962	4.63819	1.01651	450.868	356.286
Slovakia	Female	Nervous System Diseases	45-54	1999	4.88336	5.55936	1.01651	380.405	446.907
Slovakia	Female	Nervous System Diseases	45-54	2000	6.19509	5.59141	1.01651	509.448	450.061
Slovakia	Female	Nervous System Diseases	45-54	2001	5.69579	5.87357	1.01651	460.329	477.818
Slovakia	Female	Nervous System Diseases	45-54	2002	5.72983	7.13276	1.01651	463.678	601.692
Slovakia	Female	Nervous System Diseases	45-54	2003	9.97264	7.85956	1.01651	881.069	673.192
Slovakia	Female	Nervous System Diseases	45-54	2004	7.8762	8.08089	1.01651	674.829	694.965
Slovakia	Female	Nervous System Diseases	45-54	2005	6.39382	7.45339	1.01651	528.999	633.234
Slovakia	Female	Nervous System Diseases	45-54	2006	8.09014	7.64775	1.01651	695.875	652.354
Slovakia	Female	Nervous System Diseases	45-54	2007	8.45927	8.01873	1.01651	732.189	688.851
Slovakia	Female	Nervous System Diseases	45-54	2008	7.50679	8.09528	1.01651	638.488	696.381
Slovakia	Female	Nervous System Diseases	45-54	2009	8.31979	7.38934	1.01651	718.467	626.933
Slovakia	Female	Nervous System Diseases	45-54	2010	6.34144	6.66606	1.01651	523.846	555.78
Slovakia	Female	Nervous System Diseases	45-54	2012	5.33694	6.15058	1.01651	425.027	505.069
Slovakia	Female	Nervous System Diseases	45-54	2013	6.77335	6.41868	1.01651	566.335	531.444
Slovakia	Female	Nervous System Diseases	45-54	2014	7.14574	7.2075	1.01651	602.969	609.044
Slovakia	Female	Nervous System Diseases	45-54	2016	7.7034	6.70235	1.01651	657.829	559.351
Slovakia	Female	Nervous System Diseases	45-54	2017	5.25792	6.79883	1.01651	417.253	568.841
Slovakia	Female	Nervous System Diseases	45-54	2018	7.43517	7.04354	1.01651	631.442	592.915
Slovakia	Female	Nervous System Diseases	45-54	2019	8.43753	7.93635	1.01651	730.05	680.746
Slovakia	Female	Nervous System Diseases	55-64	1992	4.66837	5.6975	4.66837	0	0
Slovakia	Female	Nervous System Diseases	55-64	1993	6.72663	5.69436	4.66837	44.0894	21.9774
Slovakia	Female	Nervous System Diseases	55-64	1994	5.68807	7.03985	4.66837	21.8427	50.7989
Slovakia	Female	Nervous System Diseases	55-64	1995	8.70486	5.84787	4.66837	86.4645	25.2658
Slovakia	Female	Nervous System Diseases	55-64	1996	3.1507	6.18615	4.66837	-32.5097	32.5119
Slovakia	Female	Nervous System Diseases	55-64	1997	6.70289	5.51847	4.66837	43.581	18.2097
Slovakia	Female	Nervous System Diseases	55-64	1998	6.70181	7.9812	4.66837	43.5578	70.9633
Slovakia	Female	Nervous System Diseases	55-64	1999	10.5389	8.99322	4.66837	125.751	92.6414
Slovakia	Female	Nervous System Diseases	55-64	2000	9.73894	10.7319	4.66837	108.615	129.885
Slovakia	Female	Nervous System Diseases	55-64	2001	11.9178	11.3626	4.66837	155.288	143.396
Slovakia	Female	Nervous System Diseases	55-64	2002	12.4312	12.1963	4.66837	166.285	161.253
Slovakia	Female	Nervous System Diseases	55-64	2003	12.2398	11.3979	4.66837	162.186	144.151
Slovakia	Female	Nervous System Diseases	55-64	2004	9.52272	11.5734	4.66837	103.984	147.911
Slovakia	Female	Nervous System Diseases	55-64	2005	12.9576	11.3706	4.66837	177.562	143.566
Slovakia	Female	Nervous System Diseases	55-64	2006	11.6313	13.4409	4.66837	149.152	187.915
Slovakia	Female	Nervous System Diseases	55-64	2007	15.7338	13.7141	4.66837	237.03	193.766
Slovakia	Female	Nervous System Diseases	55-64	2008	13.7771	15.7596	4.66837	195.116	237.583
Slovakia	Female	Nervous System Diseases	55-64	2009	17.7679	14.0662	4.66837	280.602	201.309
Slovakia	Female	Nervous System Diseases	55-64	2010	10.6536	15.7176	4.66837	128.209	236.684
Slovakia	Female	Nervous System Diseases	55-64	2012	18.7314	13.7093	4.66837	301.241	193.663
Slovakia	Female	Nervous System Diseases	55-64	2013	11.7429	16.0128	4.66837	151.541	243.006
Slovakia	Female	Nervous System Diseases	55-64	2014	17.5641	13.9269	4.66837	276.236	198.324
Slovakia	Female	Nervous System Diseases	55-64	2016	12.4736	14.5184	4.66837	167.195	210.994
Slovakia	Female	Nervous System Diseases	55-64	2017	13.5173	13.7156	4.66837	189.551	193.797
Slovakia	Female	Nervous System Diseases	55-64	2018	15.1557	13.4915	4.66837	224.646	188.998
Slovakia	Female	Nervous System Diseases	55-64	2019	11.8014	13.4786	4.66837	152.796	188.721
Slovakia	Female	Metabolic Diseases	25-44	1992	1.01339	0.94447	1.01339	0	0
Slovakia	Female	Metabolic Diseases	25-44	1993	0.875553	0.798739	1.01339	-13.6014	-21.1813
Slovakia	Female	Metabolic Diseases	25-44	1994	0.507276	0.79767	1.01339	-49.9425	-21.2868
Slovakia	Female	Metabolic Diseases	25-44	1995	1.01018	0.756786	1.01339	-0.316591	-25.3212
Slovakia	Female	Metabolic Diseases	25-44	1996	0.752901	0.840895	1.01339	-25.7046	-17.0214
Slovakia	Female	Metabolic Diseases	25-44	1997	0.759605	0.943524	1.01339	-25.043	-6.89408
Slovakia	Female	Metabolic Diseases	25-44	1998	1.31807	0.950536	1.01339	30.0654	-6.20216
Slovakia	Female	Metabolic Diseases	25-44	1999	0.773936	0.907319	1.01339	-23.6288	-10.4668
Slovakia	Female	Metabolic Diseases	25-44	2000	0.629954	0.85342	1.01339	-37.8369	-15.7855
Slovakia	Female	Metabolic Diseases	25-44	2001	1.15637	1.09089	1.01339	14.1092	7.64795
Slovakia	Female	Metabolic Diseases	25-44	2002	1.48635	1.14187	1.01339	46.6715	12.6786
Slovakia	Female	Metabolic Diseases	25-44	2003	0.782892	1.03675	1.01339	-22.745	2.30576
Slovakia	Female	Metabolic Diseases	25-44	2004	0.841019	1.08099	1.01339	-17.0092	6.67111
Slovakia	Female	Metabolic Diseases	25-44	2005	1.61906	0.958811	1.01339	59.7676	-5.38553
Slovakia	Female	Metabolic Diseases	25-44	2006	0.416351	0.939231	1.01339	-58.915	-7.31766
Slovakia	Female	Metabolic Diseases	25-44	2007	0.782279	0.483196	1.01339	-22.8056	-52.3188
Slovakia	Female	Metabolic Diseases	25-44	2008	0.250957	0.458126	1.01339	-75.2358	-54.7926
Slovakia	Female	Metabolic Diseases	25-44	2009	0.341143	0.380538	1.01339	-66.3364	-62.4489
Slovakia	Female	Metabolic Diseases	25-44	2010	0.549514	0.997381	1.01339	-45.7746	-1.5795
Slovakia	Female	Metabolic Diseases	25-44	2012	2.10149	1.49593	1.01339	107.372	47.6168
Slovakia	Female	Metabolic Diseases	25-44	2013	1.83679	1.67898	1.01339	81.2524	65.6794
Slovakia	Female	Metabolic Diseases	25-44	2014	1.09865	1.37889	1.01339	8.41345	36.0669
Slovakia	Female	Metabolic Diseases	25-44	2016	1.20122	1.36573	1.01339	18.5349	34.7689
Slovakia	Female	Metabolic Diseases	25-44	2017	1.79733	1.60152	1.01339	77.3584	58.0359
Slovakia	Female	Metabolic Diseases	25-44	2018	1.806	1.76592	1.01339	78.2145	74.2595
Slovakia	Female	Metabolic Diseases	25-44	2019	1.69444	1.75022	1.01339	67.2055	72.71
Slovakia	Female	Metabolic Diseases	45-54	1992	5.27748	3.70459	5.27748	0	0
Slovakia	Female	Metabolic Diseases	45-54	1993	2.13171	3.63023	5.27748	-59.6074	-31.2127
Slovakia	Female	Metabolic Diseases	45-54	1994	3.48152	3.93396	5.27748	-34.0307	-25.4575
Slovakia	Female	Metabolic Diseases	45-54	1995	6.18865	5.08533	5.27748	17.2654	-3.64085
Slovakia	Female	Metabolic Diseases	45-54	1996	5.58582	5.47003	5.27748	5.84267	3.64868
Slovakia	Female	Metabolic Diseases	45-54	1997	4.63563	4.26198	5.27748	-12.162	-19.242
Slovakia	Female	Metabolic Diseases	45-54	1998	2.5645	4.42651	5.27748	-51.4067	-16.1245
Slovakia	Female	Metabolic Diseases	45-54	1999	6.0794	3.95391	5.27748	15.1953	-25.0795
Slovakia	Female	Metabolic Diseases	45-54	2000	3.21782	4.40023	5.27748	-39.0272	-16.6224
Slovakia	Female	Metabolic Diseases	45-54	2001	3.90347	3.73693	5.27748	-26.0354	-29.191
Slovakia	Female	Metabolic Diseases	45-54	2002	4.08949	4.00751	5.27748	-22.5104	-24.0639
Slovakia	Female	Metabolic Diseases	45-54	2003	4.02957	4.11294	5.27748	-23.6458	-22.0661
Slovakia	Female	Metabolic Diseases	45-54	2004	4.21976	4.39126	5.27748	-20.042	-16.7925
Slovakia	Female	Metabolic Diseases	45-54	2005	4.92443	3.70449	5.27748	-6.6897	-29.8057
Slovakia	Female	Metabolic Diseases	45-54	2006	1.96926	3.45263	5.27748	-62.6855	-34.578
Slovakia	Female	Metabolic Diseases	45-54	2007	3.4642	3.05588	5.27748	-34.3587	-42.0958
Slovakia	Female	Metabolic Diseases	45-54	2008	3.73417	3.40946	5.27748	-29.2433	-35.396
Slovakia	Female	Metabolic Diseases	45-54	2009	3.03002	3.94333	5.27748	-42.5859	-25.2801
Slovakia	Female	Metabolic Diseases	45-54	2010	5.06579	5.3559	5.27748	-4.01106	1.48594
Slovakia	Female	Metabolic Diseases	45-54	2012	7.97188	5.60339	5.27748	51.0548	6.1756
Slovakia	Female	Metabolic Diseases	45-54	2013	3.7725	5.28268	5.27748	-28.5169	0.0986088
Slovakia	Female	Metabolic Diseases	45-54	2014	4.10366	3.93156	5.27748	-22.242	-25.503
Slovakia	Female	Metabolic Diseases	45-54	2016	3.91853	3.87714	5.27748	-25.75	-26.5343
Slovakia	Female	Metabolic Diseases	45-54	2017	3.60922	4.07613	5.27748	-31.6108	-22.7637
Slovakia	Female	Metabolic Diseases	45-54	2018	4.70063	3.69517	5.27748	-10.9304	-29.9822
Slovakia	Female	Metabolic Diseases	45-54	2019	2.77566	3.73815	5.27748	-47.4055	-29.1679
Slovakia	Female	Metabolic Diseases	55-64	1992	25.7273	23.711	25.7273	0	0
Slovakia	Female	Metabolic Diseases	55-64	1993	21.6948	23.1028	25.7273	-15.6741	-10.2011
Slovakia	Female	Metabolic Diseases	55-64	1994	21.8865	21.7563	25.7273	-14.9291	-15.435
Slovakia	Female	Metabolic Diseases	55-64	1995	21.6877	22.0205	25.7273	-15.7017	-14.408
Slovakia	Female	Metabolic Diseases	55-64	1996	22.4874	20.5091	25.7273	-12.5933	-20.2829
Slovakia	Female	Metabolic Diseases	55-64	1997	17.3521	20.2695	25.7273	-32.5536	-21.2141
Slovakia	Female	Metabolic Diseases	55-64	1998	20.9689	21.6669	25.7273	-18.4954	-15.7825
Slovakia	Female	Metabolic Diseases	55-64	1999	26.6796	23.2842	25.7273	3.70141	-9.49607
Slovakia	Female	Metabolic Diseases	55-64	2000	22.2042	23.9686	25.7273	-13.6942	-6.83595
Slovakia	Female	Metabolic Diseases	55-64	2001	23.0221	21.115	25.7273	-10.5151	-17.9275
Slovakia	Female	Metabolic Diseases	55-64	2002	18.1189	20.5893	25.7273	-29.5734	-19.9708
Slovakia	Female	Metabolic Diseases	55-64	2003	20.6271	19.2515	25.7273	-19.824	-25.171
Slovakia	Female	Metabolic Diseases	55-64	2004	19.0085	17.1673	25.7273	-26.1154	-33.272
Slovakia	Female	Metabolic Diseases	55-64	2005	11.8663	16.1864	25.7273	-53.8765	-37.0846
Slovakia	Female	Metabolic Diseases	55-64	2006	17.6845	14.5132	25.7273	-31.2618	-43.5884
Slovakia	Female	Metabolic Diseases	55-64	2007	13.9888	14.3803	25.7273	-45.6268	-44.105
Slovakia	Female	Metabolic Diseases	55-64	2008	11.4676	12.2221	25.7273	-55.4265	-52.4936
Slovakia	Female	Metabolic Diseases	55-64	2009	11.2101	10.716	25.7273	-56.4274	-58.3477
Slovakia	Female	Metabolic Diseases	55-64	2010	9.47043	12.6588	25.7273	-63.1892	-50.7961
Slovakia	Female	Metabolic Diseases	55-64	2012	17.2961	14.6644	25.7273	-32.7716	-43.0006
Slovakia	Female	Metabolic Diseases	55-64	2013	17.2267	16.9848	25.7273	-33.041	-33.9813
Slovakia	Female	Metabolic Diseases	55-64	2014	16.4317	15.6182	25.7273	-36.1313	-39.2933
Slovakia	Female	Metabolic Diseases	55-64	2016	13.1962	13.4934	25.7273	-48.7075	-47.5523
Slovakia	Female	Metabolic Diseases	55-64	2017	10.8523	13.686	25.7273	-57.8181	-46.8034
Slovakia	Female	Metabolic Diseases	55-64	2018	17.0097	13.5639	25.7273	-33.8847	-47.2781
Slovakia	Female	Metabolic Diseases	55-64	2019	12.8298	14.9197	25.7273	-50.1315	-42.0081
Slovakia	Female	Cardiovascular Disease	25-44	1992	18.6517	18.278	18.6517	0	0
Slovakia	Female	Cardiovascular Disease	25-44	1993	17.9043	17.5781	18.6517	-4.00677	-5.75587
Slovakia	Female	Cardiovascular Disease	25-44	1994	16.1783	16.0403	18.6517	-13.2608	-14.0005
Slovakia	Female	Cardiovascular Disease	25-44	1995	14.0384	15.1432	18.6517	-24.734	-18.8108
Slovakia	Female	Cardiovascular Disease	25-44	1996	15.2128	15.595	18.6517	-18.4375	-16.388
Slovakia	Female	Cardiovascular Disease	25-44	1997	17.534	17.7354	18.6517	-5.99258	-4.91274
Slovakia	Female	Cardiovascular Disease	25-44	1998	20.4594	17.4522	18.6517	9.69187	-6.43114
Slovakia	Female	Cardiovascular Disease	25-44	1999	14.3632	15.8338	18.6517	-22.9927	-15.1078
Slovakia	Female	Cardiovascular Disease	25-44	2000	12.679	13.3636	18.6517	-32.0225	-28.3518
Slovakia	Female	Cardiovascular Disease	25-44	2001	13.0487	12.2274	18.6517	-30.0401	-34.4434
Slovakia	Female	Cardiovascular Disease	25-44	2002	10.9546	12.4236	18.6517	-41.2675	-33.3914
Slovakia	Female	Cardiovascular Disease	25-44	2003	13.2676	11.8505	18.6517	-28.8666	-36.4644
Slovakia	Female	Cardiovascular Disease	25-44	2004	11.3292	11.9106	18.6517	-39.259	-36.142
Slovakia	Female	Cardiovascular Disease	25-44	2005	11.135	10.8321	18.6517	-40.3003	-41.9242
Slovakia	Female	Cardiovascular Disease	25-44	2006	10.0321	11.6006	18.6517	-46.2133	-37.8041
Slovakia	Female	Cardiovascular Disease	25-44	2007	13.6346	11.3643	18.6517	-26.8985	-39.0711
Slovakia	Female	Cardiovascular Disease	25-44	2008	10.426	12.0025	18.6517	-44.1014	-35.6493
Slovakia	Female	Cardiovascular Disease	25-44	2009	11.9468	11.2747	18.6517	-35.948	-39.5514
Slovakia	Female	Cardiovascular Disease	25-44	2010	11.4512	10.3629	18.6517	-38.6047	-44.4396
Slovakia	Female	Cardiovascular Disease	25-44	2012	7.69082	9.48936	18.6517	-58.7661	-49.1233
Slovakia	Female	Cardiovascular Disease	25-44	2013	9.32601	8.29757	18.6517	-49.9991	-55.513
Slovakia	Female	Cardiovascular Disease	25-44	2014	7.87587	9.06855	18.6517	-57.774	-51.3794
Slovakia	Female	Cardiovascular Disease	25-44	2016	10.0038	8.62815	18.6517	-46.3653	-53.7406
Slovakia	Female	Cardiovascular Disease	25-44	2017	8.00481	8.17963	18.6517	-57.0826	-56.1453
Slovakia	Female	Cardiovascular Disease	25-44	2018	6.53031	7.58713	18.6517	-64.9881	-59.322
Slovakia	Female	Cardiovascular Disease	25-44	2019	8.22626	7.37829	18.6517	-55.8953	-60.4417
Slovakia	Female	Cardiovascular Disease	45-54	1992	115.227	111.014	115.227	0	0
Slovakia	Female	Cardiovascular Disease	45-54	1993	106.8	109.575	115.227	-7.31366	-4.90527
Slovakia	Female	Cardiovascular Disease	45-54	1994	106.698	106.942	115.227	-7.40216	-7.19031
Slovakia	Female	Cardiovascular Disease	45-54	1995	107.328	105.812	115.227	-6.85513	-8.17094
Slovakia	Female	Cardiovascular Disease	45-54	1996	103.41	105.291	115.227	-10.2555	-8.6232
Slovakia	Female	Cardiovascular Disease	45-54	1997	105.135	100.692	115.227	-8.75895	-12.6141
Slovakia	Female	Cardiovascular Disease	45-54	1998	93.5323	95.2213	115.227	-18.8279	-17.3622
Slovakia	Female	Cardiovascular Disease	45-54	1999	86.9971	86.112	115.227	-24.4996	-25.2677
Slovakia	Female	Cardiovascular Disease	45-54	2000	77.8066	83.455	115.227	-32.4755	-27.5736
Slovakia	Female	Cardiovascular Disease	45-54	2001	85.5612	77.6943	115.227	-25.7457	-32.573
Slovakia	Female	Cardiovascular Disease	45-54	2002	69.7152	73.9858	115.227	-39.4977	-35.7914
Slovakia	Female	Cardiovascular Disease	45-54	2003	66.6811	70.4715	115.227	-42.1308	-38.8413
Slovakia	Female	Cardiovascular Disease	45-54	2004	75.0182	69.0419	115.227	-34.8954	-40.0819
Slovakia	Female	Cardiovascular Disease	45-54	2005	65.4265	70.7498	115.227	-43.2196	-38.5998
Slovakia	Female	Cardiovascular Disease	45-54	2006	71.8047	70.0417	115.227	-37.6843	-39.2143
Slovakia	Female	Cardiovascular Disease	45-54	2007	72.8938	68.5654	115.227	-36.7391	-40.4955
Slovakia	Female	Cardiovascular Disease	45-54	2008	60.9978	63.8563	115.227	-47.0631	-44.5823
Slovakia	Female	Cardiovascular Disease	45-54	2009	57.6772	61.8462	115.227	-49.9448	-46.3268
Slovakia	Female	Cardiovascular Disease	45-54	2010	66.8636	59.6681	115.227	-41.9724	-48.2171
Slovakia	Female	Cardiovascular Disease	45-54	2012	54.4633	55.2412	115.227	-52.734	-52.0589
Slovakia	Female	Cardiovascular Disease	45-54	2013	44.3968	48.375	115.227	-61.4703	-58.0178
Slovakia	Female	Cardiovascular Disease	45-54	2014	46.2648	47.4805	115.227	-59.8491	-58.794
Slovakia	Female	Cardiovascular Disease	45-54	2016	51.7801	51.3899	115.227	-55.0626	-55.4013
Slovakia	Female	Cardiovascular Disease	45-54	2017	56.1249	52.9214	115.227	-51.292	-54.0721
Slovakia	Female	Cardiovascular Disease	45-54	2018	50.8593	49.7416	115.227	-55.8618	-56.8317
Slovakia	Female	Cardiovascular Disease	45-54	2019	42.2408	46.55	115.227	-63.3413	-59.6016
Slovakia	Female	Cardiovascular Disease	55-64	1992	426.705	420.189	426.705	0	0
Slovakia	Female	Cardiovascular Disease	55-64	1993	413.673	415.855	426.705	-3.05413	-2.5428
Slovakia	Female	Cardiovascular Disease	55-64	1994	407.187	415.763	426.705	-4.57426	-2.56433
Slovakia	Female	Cardiovascular Disease	55-64	1995	426.43	408.982	426.705	-0.0645921	-4.15358
Slovakia	Female	Cardiovascular Disease	55-64	1996	393.329	406.233	426.705	-7.82188	-4.79789
Slovakia	Female	Cardiovascular Disease	55-64	1997	398.939	394.279	426.705	-6.50719	-7.59916
Slovakia	Female	Cardiovascular Disease	55-64	1998	390.57	381.666	426.705	-8.46842	-10.5552
Slovakia	Female	Cardiovascular Disease	55-64	1999	355.489	359.24	426.705	-16.6899	-15.8108
Slovakia	Female	Cardiovascular Disease	55-64	2000	331.66	334.054	426.705	-22.2742	-21.7131
Slovakia	Female	Cardiovascular Disease	55-64	2001	315.014	310.118	426.705	-26.1752	-27.3227
Slovakia	Female	Cardiovascular Disease	55-64	2002	283.679	295.697	426.705	-33.5188	-30.7024
Slovakia	Female	Cardiovascular Disease	55-64	2003	288.396	284.135	426.705	-32.4132	-33.4118
Slovakia	Female	Cardiovascular Disease	55-64	2004	280.331	277.878	426.705	-34.3034	-34.8782
Slovakia	Female	Cardiovascular Disease	55-64	2005	264.907	271.613	426.705	-37.9181	-36.3464
Slovakia	Female	Cardiovascular Disease	55-64	2006	269.602	264.19	426.705	-36.8178	-38.0861
Slovakia	Female	Cardiovascular Disease	55-64	2007	258.061	259.433	426.705	-39.5225	-39.201
Slovakia	Female	Cardiovascular Disease	55-64	2008	250.635	251.697	426.705	-41.2627	-41.0139
Slovakia	Female	Cardiovascular Disease	55-64	2009	246.395	242.242	426.705	-42.2565	-43.2296
Slovakia	Female	Cardiovascular Disease	55-64	2010	229.698	217.333	426.705	-46.1695	-49.0672
Slovakia	Female	Cardiovascular Disease	55-64	2012	175.908	195.413	426.705	-58.7754	-54.2042
Slovakia	Female	Cardiovascular Disease	55-64	2013	180.634	173.281	426.705	-57.6677	-59.3911
Slovakia	Female	Cardiovascular Disease	55-64	2014	163.3	168.202	426.705	-61.7301	-60.5812
Slovakia	Female	Cardiovascular Disease	55-64	2016	160.672	165.5	426.705	-62.3458	-61.2144
Slovakia	Female	Cardiovascular Disease	55-64	2017	172.529	161.488	426.705	-59.5672	-62.1546
Slovakia	Female	Cardiovascular Disease	55-64	2018	151.264	159.158	426.705	-64.5508	-62.7008
Slovakia	Female	Cardiovascular Disease	55-64	2019	153.681	152.472	426.705	-63.9843	-64.2675
Slovakia	Female	Suicide	25-44	1992	5.52109	5.00952	5.52109	0	0
Slovakia	Female	Suicide	25-44	1993	4.49796	4.60837	5.52109	-18.5314	-16.5316
Slovakia	Female	Suicide	25-44	1994	3.80605	4.53971	5.52109	-31.0635	-17.7751
Slovakia	Female	Suicide	25-44	1995	5.31513	4.65287	5.52109	-3.73049	-15.7256
Slovakia	Female	Suicide	25-44	1996	4.83742	4.36694	5.52109	-12.3829	-20.9045
Slovakia	Female	Suicide	25-44	1997	2.94826	3.79142	5.52109	-46.6001	-31.3283
Slovakia	Female	Suicide	25-44	1998	3.5886	3.59713	5.52109	-35.0021	-34.8474
Slovakia	Female	Suicide	25-44	1999	4.25455	4.25874	5.52109	-22.9401	-22.8642
Slovakia	Female	Suicide	25-44	2000	4.93307	4.55499	5.52109	-10.6504	-17.4984
Slovakia	Female	Suicide	25-44	2001	4.47735	4.15872	5.52109	-18.9046	-24.6758
Slovakia	Female	Suicide	25-44	2002	3.06573	3.72593	5.52109	-44.4725	-32.5146
Slovakia	Female	Suicide	25-44	2003	3.63471	3.52129	5.52109	-34.1669	-36.2211
Slovakia	Female	Suicide	25-44	2004	3.86344	3.52809	5.52109	-30.0239	-36.098
Slovakia	Female	Suicide	25-44	2005	3.08612	3.38607	5.52109	-44.1031	-38.6703
Slovakia	Female	Suicide	25-44	2008	3.20864	2.73395	5.52109	-41.8839	-50.4818
Slovakia	Female	Suicide	25-44	2009	1.90708	2.54183	5.52109	-65.4583	-53.9614
Slovakia	Female	Suicide	25-44	2010	2.50978	2.09268	5.52109	-54.542	-62.0967
Slovakia	Female	Suicide	25-44	2012	1.86118	2.04971	5.52109	-66.2896	-62.8749
Slovakia	Female	Suicide	25-44	2013	1.77818	2.09177	5.52109	-67.7931	-62.1132
Slovakia	Female	Suicide	25-44	2014	2.63594	2.27691	5.52109	-52.2569	-58.7599
Slovakia	Female	Suicide	25-44	2016	2.4166	2.36887	5.52109	-56.2296	-57.0943
Slovakia	Female	Suicide	25-44	2017	2.05405	2.05124	5.52109	-62.7962	-62.8473
Slovakia	Female	Suicide	25-44	2018	1.68305	1.89503	5.52109	-69.516	-65.6766
Slovakia	Female	Suicide	25-44	2019	1.94797	1.81551	5.52109	-64.7176	-67.1168
Slovakia	Female	Suicide	45-54	1992	7.24552	6.6107	7.24552	0	0
Slovakia	Female	Suicide	45-54	1993	5.97588	7.47593	7.24552	-17.5231	3.18007
Slovakia	Female	Suicide	45-54	1994	9.20639	7.5664	7.24552	27.0633	4.42872
Slovakia	Female	Suicide	45-54	1995	7.51693	7.74938	7.24552	3.74596	6.95422
Slovakia	Female	Suicide	45-54	1996	6.52484	7.46326	7.24552	-9.94656	3.0052
Slovakia	Female	Suicide	45-54	1997	8.34801	6.41463	7.24552	15.2162	-11.4676
Slovakia	Female	Suicide	45-54	1998	4.37104	6.1788	7.24552	-39.6724	-14.7224
Slovakia	Female	Suicide	45-54	1999	5.81736	6.33661	7.24552	-19.7109	-12.5444
Slovakia	Female	Suicide	45-54	2000	8.82142	7.58818	7.24552	21.7501	4.7293
Slovakia	Female	Suicide	45-54	2001	8.12575	7.78246	7.24552	12.1487	7.41077
Slovakia	Female	Suicide	45-54	2002	6.40022	7.36277	7.24552	-11.6665	1.61837
Slovakia	Female	Suicide	45-54	2003	7.56235	7.20774	7.24552	4.3729	-0.521385
Slovakia	Female	Suicide	45-54	2004	7.66064	7.6186	7.24552	5.72945	5.14918
Slovakia	Female	Suicide	45-54	2005	7.6328	6.485	7.24552	5.34519	-10.4964
Slovakia	Female	Suicide	45-54	2008	4.16155	4.94146	7.24552	-42.5638	-31.7998
Slovakia	Female	Suicide	45-54	2009	3.03002	4.70644	7.24552	-58.1808	-35.0434
Slovakia	Female	Suicide	45-54	2010	6.92776	5.10321	7.24552	-4.38549	-29.5673
Slovakia	Female	Suicide	45-54	2012	5.35185	6.26173	7.24552	-26.1357	-13.5778
Slovakia	Female	Suicide	45-54	2013	6.50558	5.31197	7.24552	-10.2123	-26.6861
Slovakia	Female	Suicide	45-54	2014	4.07848	4.26486	7.24552	-43.7103	-41.138
Slovakia	Female	Suicide	45-54	2016	2.21052	3.38571	7.24552	-69.4912	-53.2717
Slovakia	Female	Suicide	45-54	2017	3.86813	3.31348	7.24552	-46.6135	-54.2686
Slovakia	Female	Suicide	45-54	2018	3.86179	3.03509	7.24552	-46.701	-58.1107
Slovakia	Female	Suicide	45-54	2019	1.37537	2.61858	7.24552	-81.0177	-63.8593
Slovakia	Female	Suicide	55-64	1992	9.71443	9.24639	9.71443	0	0
Slovakia	Female	Suicide	55-64	1993	8.77835	8.01899	9.71443	-9.63597	-17.4528
Slovakia	Female	Suicide	55-64	1994	5.56418	7.11713	9.71443	-42.7225	-26.7365
Slovakia	Female	Suicide	55-64	1995	7.00887	6.29148	9.71443	-27.8509	-35.2357
Slovakia	Female	Suicide	55-64	1996	6.3014	6.14758	9.71443	-35.1336	-36.7171
Slovakia	Female	Suicide	55-64	1997	5.13246	5.78574	9.71443	-47.1666	-40.4418
Slovakia	Female	Suicide	55-64	1998	5.92337	5.37049	9.71443	-39.025	-44.7164
Slovakia	Female	Suicide	55-64	1999	5.05564	6.48105	9.71443	-47.9575	-33.2842
Slovakia	Female	Suicide	55-64	2000	8.46416	6.16441	9.71443	-12.8702	-36.5438
Slovakia	Female	Suicide	55-64	2001	4.97342	6.72082	9.71443	-48.8037	-30.8161
Slovakia	Female	Suicide	55-64	2002	6.72488	6.20443	9.71443	-30.7743	-36.1318
Slovakia	Female	Suicide	55-64	2003	6.91498	6.73656	9.71443	-28.8174	-30.654
Slovakia	Female	Suicide	55-64	2004	6.56983	5.62735	9.71443	-32.3704	-42.0722
Slovakia	Female	Suicide	55-64	2005	3.39725	4.66597	9.71443	-65.0288	-51.9687
Slovakia	Female	Suicide	55-64	2008	4.03083	3.92916	9.71443	-58.5068	-59.5533
Slovakia	Female	Suicide	55-64	2009	4.35941	4.58593	9.71443	-55.1243	-52.7926
Slovakia	Female	Suicide	55-64	2010	5.36753	5.00107	9.71443	-44.7468	-48.5191
Slovakia	Female	Suicide	55-64	2012	5.27627	5.28392	9.71443	-45.6862	-45.6075
Slovakia	Female	Suicide	55-64	2013	5.20795	5.56798	9.71443	-46.3895	-42.6833
Slovakia	Female	Suicide	55-64	2014	6.21973	4.87751	9.71443	-35.9743	-49.7911
Slovakia	Female	Suicide	55-64	2016	3.20485	4.87366	9.71443	-67.0094	-49.8307
Slovakia	Female	Suicide	55-64	2017	5.1964	4.01689	9.71443	-46.5084	-58.6502
Slovakia	Female	Suicide	55-64	2018	3.64943	4.04301	9.71443	-62.4329	-58.3814
Slovakia	Female	Suicide	55-64	2019	3.2832	3.46632	9.71443	-66.2028	-64.3178
Slovakia	Female	Homicide	25-44	1992	1.60763	1.6928	1.60763	0	0
Slovakia	Female	Homicide	25-44	1993	1.77797	1.84341	1.60763	10.596	14.6666
Slovakia	Female	Homicide	25-44	1994	2.14464	1.98226	1.60763	33.4037	23.3034
Slovakia	Female	Homicide	25-44	1995	2.02417	1.89813	1.60763	25.9105	18.0701
Slovakia	Female	Homicide	25-44	1996	1.52558	1.60936	1.60763	-5.10399	0.107515
Slovakia	Female	Homicide	25-44	1997	1.27832	1.53092	1.60763	-20.4839	-4.77136
Slovakia	Female	Homicide	25-44	1998	1.78887	1.64169	1.60763	11.2739	2.11845
Slovakia	Female	Homicide	25-44	1999	1.85786	1.47526	1.60763	15.5654	-8.23365
Slovakia	Female	Homicide	25-44	2000	0.779053	1.48556	1.60763	-51.5402	-7.593
Slovakia	Female	Homicide	25-44	2001	1.81977	1.52669	1.60763	13.1958	-5.03486
Slovakia	Female	Homicide	25-44	2002	1.98124	1.56742	1.60763	23.2398	-2.50108
Slovakia	Female	Homicide	25-44	2003	0.901254	1.41847	1.60763	-43.9389	-11.7665
Slovakia	Female	Homicide	25-44	2004	1.37291	1.03349	1.60763	-14.6003	-35.7135
Slovakia	Female	Homicide	25-44	2005	0.826301	1.14348	1.60763	-48.6012	-28.8719
Slovakia	Female	Homicide	25-44	2008	1.23122	1.12928	1.60763	-23.4141	-29.755
Slovakia	Female	Homicide	25-44	2009	1.33032	1.20376	1.60763	-17.2496	-25.1217
Slovakia	Female	Homicide	25-44	2010	1.04976	0.997317	1.60763	-34.7014	-37.9635
Slovakia	Female	Homicide	25-44	2012	0.611873	0.677329	1.60763	-61.9394	-57.8678
Slovakia	Female	Homicide	25-44	2013	0.370357	0.569602	1.60763	-76.9626	-64.5688
Slovakia	Female	Homicide	25-44	2014	0.726576	0.523334	1.60763	-54.8045	-67.4469
Slovakia	Female	Homicide	25-44	2016	0.473068	0.478107	1.60763	-70.5735	-70.2601
Slovakia	Female	Homicide	25-44	2017	0.234678	0.396685	1.60763	-85.4022	-75.3248
Slovakia	Female	Homicide	25-44	2018	0.482308	0.361591	1.60763	-69.9988	-77.5078
Slovakia	Female	Homicide	25-44	2019	0.367785	0.425047	1.60763	-77.1225	-73.5606
Slovakia	Female	Homicide	45-54	1992	4.45902	2.74147	4.45902	0	0
Slovakia	Female	Homicide	45-54	1993	1.02393	2.13412	4.45902	-77.0369	-52.1392
Slovakia	Female	Homicide	45-54	1994	0.919411	0.841783	4.45902	-79.3809	-81.1218
Slovakia	Female	Homicide	45-54	1995	0.582008	1.24274	4.45902	-86.9476	-72.1296
Slovakia	Female	Homicide	45-54	1996	2.22682	1.39781	4.45902	-50.0604	-68.6521
Slovakia	Female	Homicide	45-54	1997	1.3846	1.42068	4.45902	-68.9484	-68.1392
Slovakia	Female	Homicide	45-54	1998	0.650618	1.3776	4.45902	-85.4089	-69.1053
Slovakia	Female	Homicide	45-54	1999	2.09759	1.55096	4.45902	-52.9585	-65.2175
Slovakia	Female	Homicide	45-54	2000	1.90466	2.27672	4.45902	-57.2853	-48.9412
Slovakia	Female	Homicide	45-54	2001	2.82792	2.00236	4.45902	-36.5798	-55.0941
Slovakia	Female	Homicide	45-54	2002	1.27451	1.93786	4.45902	-71.4173	-56.5407
Slovakia	Female	Homicide	45-54	2003	1.71114	1.24603	4.45902	-61.6251	-72.0559
Slovakia	Female	Homicide	45-54	2004	0.752442	1.23167	4.45902	-83.1254	-72.378
Slovakia	Female	Homicide	45-54	2005	1.23142	0.916642	4.45902	-72.3836	-79.443
Slovakia	Female	Homicide	45-54	2008	0.766062	1.00439	4.45902	-82.8199	-77.4752
Slovakia	Female	Homicide	45-54	2009	1.01568	1.10254	4.45902	-77.222	-75.274
Slovakia	Female	Homicide	45-54	2010	1.52587	1.20099	4.45902	-65.7801	-73.066
Slovakia	Female	Homicide	45-54	2012	1.06143	1.31663	4.45902	-76.196	-70.4727
Slovakia	Female	Homicide	45-54	2013	1.36258	1.17865	4.45902	-69.4421	-73.5671
Slovakia	Female	Homicide	45-54	2014	1.11194	0.919729	4.45902	-75.0632	-79.3737
Slovakia	Female	Homicide	45-54	2016	0.284668	0.465535	4.45902	-93.6159	-89.5597
Slovakia	Female	Homicide	45-54	2017	0	0.185161	4.45902	-100	-95.8475
Slovakia	Female	Homicide	45-54	2018	0.270814	0.358697	4.45902	-93.9266	-91.9557
Slovakia	Female	Homicide	45-54	2019	0.805277	0.538045	4.45902	-81.9405	-87.9335
Slovakia	Female	Homicide	55-64	1992	1.14638	1.37581	1.14638	0	0
Slovakia	Female	Homicide	55-64	1993	1.60524	1.05459	1.14638	40.026	-8.0073
Slovakia	Female	Homicide	55-64	1994	0.412149	1.69927	1.14638	-64.0479	48.2291
Slovakia	Female	Homicide	55-64	1995	3.08044	1.54915	1.14638	168.709	35.1339
Slovakia	Female	Homicide	55-64	1996	1.15487	2.07011	1.14638	0.740552	80.5773
Slovakia	Female	Homicide	55-64	1997	1.97501	1.57171	1.14638	72.2821	37.1013
Slovakia	Female	Homicide	55-64	1998	1.58523	1.96796	1.14638	38.2813	71.6666
Slovakia	Female	Homicide	55-64	1999	2.34362	1.44092	1.14638	104.436	25.6927
Slovakia	Female	Homicide	55-64	2000	0.393901	1.4339	1.14638	-65.6397	25.0805
Slovakia	Female	Homicide	55-64	2001	1.56418	1.15703	1.14638	36.4447	0.928524
Slovakia	Female	Homicide	55-64	2002	1.513	1.74909	1.14638	31.9805	52.5747
Slovakia	Female	Homicide	55-64	2003	2.17009	1.81826	1.14638	89.2988	58.608
Slovakia	Female	Homicide	55-64	2004	1.77168	1.87211	1.14638	54.5448	63.306
Slovakia	Female	Homicide	55-64	2005	1.67458	1.24011	1.14638	46.0746	8.1758
Slovakia	Female	Homicide	55-64	2008	0.274078	0.844434	1.14638	-76.0919	-26.3394
Slovakia	Female	Homicide	55-64	2009	0.584647	0.373265	1.14638	-49.0007	-67.4398
Slovakia	Female	Homicide	55-64	2010	0.26107	0.630295	1.14638	-77.2266	-45.0188
Slovakia	Female	Homicide	55-64	2012	1.04517	1.04134	1.14638	-8.82919	-9.16289
Slovakia	Female	Homicide	55-64	2013	1.81779	1.12937	1.14638	58.5671	-1.48417
Slovakia	Female	Homicide	55-64	2014	0.525153	1.21945	1.14638	-54.1905	6.37358
Slovakia	Female	Homicide	55-64	2016	1.31541	0.882255	1.14638	14.7441	-23.0402
Slovakia	Female	Homicide	55-64	2017	0.806204	0.802002	1.14638	-29.6741	-30.0407
Slovakia	Female	Homicide	55-64	2018	0.284395	0.447045	1.14638	-75.192	-61.0039
Slovakia	Female	Homicide	55-64	2019	0.250536	0.267466	1.14638	-78.1455	-76.6687
Slovakia	Female	Transport Accidents	25-44	1992	7.06275	6.46495	7.06275	0	0
Slovakia	Female	Transport Accidents	25-44	1993	5.86716	5.82946	7.06275	-16.9281	-17.4618
Slovakia	Female	Transport Accidents	25-44	1994	4.55849	5.62053	7.06275	-35.4573	-20.4201
Slovakia	Female	Transport Accidents	25-44	1995	6.43593	5.01407	7.06275	-8.87496	-29.0068
Slovakia	Female	Transport Accidents	25-44	1996	4.04779	5.23226	7.06275	-42.6882	-25.9175
Slovakia	Female	Transport Accidents	25-44	1997	5.21306	5.20338	7.06275	-26.1893	-26.3263
Slovakia	Female	Transport Accidents	25-44	1998	6.3493	5.75262	7.06275	-10.1015	-18.5498
Slovakia	Female	Transport Accidents	25-44	1999	5.69549	5.45135	7.06275	-19.3587	-22.8154
Slovakia	Female	Transport Accidents	25-44	2000	4.30926	4.8097	7.06275	-38.986	-31.9004
Slovakia	Female	Transport Accidents	25-44	2001	4.42434	4.86614	7.06275	-37.3566	-31.1013
Slovakia	Female	Transport Accidents	25-44	2002	5.86482	4.99533	7.06275	-16.9612	-29.2721
Slovakia	Female	Transport Accidents	25-44	2003	4.69684	4.85171	7.06275	-33.4984	-31.3056
Slovakia	Female	Transport Accidents	25-44	2004	3.99347	4.88201	7.06275	-43.4573	-30.8767
Slovakia	Female	Transport Accidents	25-44	2005	5.95571	4.71235	7.06275	-15.6742	-33.2788
Slovakia	Female	Transport Accidents	25-44	2008	4.18787	4.34918	7.06275	-40.7047	-38.4209
Slovakia	Female	Transport Accidents	25-44	2009	2.90394	3.48805	7.06275	-58.8837	-50.6135
Slovakia	Female	Transport Accidents	25-44	2010	3.37232	3.2568	7.06275	-52.2519	-53.8876
Slovakia	Female	Transport Accidents	25-44	2012	3.49413	3.28112	7.06275	-50.5273	-53.5433
Slovakia	Female	Transport Accidents	25-44	2013	2.9769	3.49699	7.06275	-57.8507	-50.4868
Slovakia	Female	Transport Accidents	25-44	2014	4.01995	3.12867	7.06275	-43.0824	-55.7017
Slovakia	Female	Transport Accidents	25-44	2016	2.38918	2.93296	7.06275	-66.1721	-58.4728
Slovakia	Female	Transport Accidents	25-44	2017	2.38975	2.55707	7.06275	-66.164	-63.7949
Slovakia	Female	Transport Accidents	25-44	2018	2.89229	2.40905	7.06275	-59.0486	-65.8908
Slovakia	Female	Transport Accidents	25-44	2019	1.9451	2.41869	7.06275	-72.4597	-65.7542
Slovakia	Female	Transport Accidents	45-54	1992	9.90206	8.15854	9.90206	0	0
Slovakia	Female	Transport Accidents	45-54	1993	6.41502	8.96855	9.90206	-35.2153	-9.42741
Slovakia	Female	Transport Accidents	45-54	1994	10.5886	8.27051	9.90206	6.93308	-16.4769
Slovakia	Female	Transport Accidents	45-54	1995	7.80793	8.07281	9.90206	-21.1484	-18.4734
Slovakia	Female	Transport Accidents	45-54	1996	5.82191	7.55339	9.90206	-41.205	-23.7189
Slovakia	Female	Transport Accidents	45-54	1997	9.03034	7.24994	9.90206	-8.80342	-26.7835
Slovakia	Female	Transport Accidents	45-54	1998	6.89757	7.7018	9.90206	-30.342	-22.2202
Slovakia	Female	Transport Accidents	45-54	1999	7.17748	6.46097	9.90206	-27.5152	-34.7512
Slovakia	Female	Transport Accidents	45-54	2000	5.30785	6.69776	9.90206	-46.3965	-32.3599
Slovakia	Female	Transport Accidents	45-54	2001	7.60795	5.88826	9.90206	-23.168	-40.5349
Slovakia	Female	Transport Accidents	45-54	2002	4.74899	6.92185	9.90206	-52.0404	-30.0968
Slovakia	Female	Transport Accidents	45-54	2003	8.40861	6.9306	9.90206	-15.0822	-30.0085
Slovakia	Female	Transport Accidents	45-54	2004	7.6342	7.64466	9.90206	-22.9029	-22.7972
Slovakia	Female	Transport Accidents	45-54	2005	6.89118	6.18018	9.90206	-30.4066	-37.5869
Slovakia	Female	Transport Accidents	45-54	2008	4.01516	5.32824	9.90206	-59.4513	-46.1906
Slovakia	Female	Transport Accidents	45-54	2009	5.07838	4.04843	9.90206	-48.7139	-59.1153
Slovakia	Female	Transport Accidents	45-54	2010	3.05174	4.21559	9.90206	-69.1807	-57.4271
Slovakia	Female	Transport Accidents	45-54	2012	4.51665	3.61234	9.90206	-54.3867	-63.5193
Slovakia	Female	Transport Accidents	45-54	2013	3.26861	3.60492	9.90206	-66.9906	-63.5942
Slovakia	Female	Transport Accidents	45-54	2014	3.02949	2.92664	9.90206	-69.4054	-70.4441
Slovakia	Female	Transport Accidents	45-54	2016	2.48182	3.22337	9.90206	-74.9363	-67.4475
Slovakia	Female	Transport Accidents	45-54	2017	4.15879	2.85717	9.90206	-58.0008	-71.1457
Slovakia	Female	Transport Accidents	45-54	2018	1.93089	3.79363	9.90206	-80.5001	-61.6885
Slovakia	Female	Transport Accidents	45-54	2019	5.29121	3.61105	9.90206	-46.5646	-63.5323
Slovakia	Female	Transport Accidents	55-64	1992	11.1739	10.7562	11.1739	0	0
Slovakia	Female	Transport Accidents	55-64	1993	10.3384	10.4269	11.1739	-7.47724	-6.68531
Slovakia	Female	Transport Accidents	55-64	1994	9.76838	10.3376	11.1739	-12.5787	-7.48407
Slovakia	Female	Transport Accidents	55-64	1995	10.9061	10.2752	11.1739	-2.3963	-8.04322
Slovakia	Female	Transport Accidents	55-64	1996	10.151	9.64994	11.1739	-9.15467	-13.6387
Slovakia	Female	Transport Accidents	55-64	1997	7.89269	8.24849	11.1739	-29.365	-26.1808
Slovakia	Female	Transport Accidents	55-64	1998	6.70181	7.20846	11.1739	-40.0227	-35.4885
Slovakia	Female	Transport Accidents	55-64	1999	7.03087	6.5057	11.1739	-37.0778	-41.7778
Slovakia	Female	Transport Accidents	55-64	2000	5.78441	6.57607	11.1739	-48.2329	-41.148
Slovakia	Female	Transport Accidents	55-64	2001	6.91291	6.61409	11.1739	-38.1334	-40.8077
Slovakia	Female	Transport Accidents	55-64	2002	7.14495	8.41855	11.1739	-36.0569	-24.6589
Slovakia	Female	Transport Accidents	55-64	2003	11.1978	7.9597	11.1739	0.213722	-28.7653
Slovakia	Female	Transport Accidents	55-64	2004	5.53638	7.51118	11.1739	-50.4526	-32.7793
Slovakia	Female	Transport Accidents	55-64	2005	5.79937	5.96392	11.1739	-48.099	-46.6264
Slovakia	Female	Transport Accidents	55-64	2008	6.55601	5.66056	11.1739	-41.3275	-49.3413
Slovakia	Female	Transport Accidents	55-64	2009	4.6263	5.51661	11.1739	-58.5973	-50.6295
Slovakia	Female	Transport Accidents	55-64	2010	5.36753	4.90113	11.1739	-51.9637	-56.1377
Slovakia	Female	Transport Accidents	55-64	2012	4.70956	4.40358	11.1739	-57.8522	-60.5905
Slovakia	Female	Transport Accidents	55-64	2013	3.13365	3.90489	11.1739	-71.9557	-65.0535
Slovakia	Female	Transport Accidents	55-64	2014	3.87147	3.53261	11.1739	-65.3526	-68.3852
Slovakia	Female	Transport Accidents	55-64	2016	3.59271	4.08933	11.1739	-67.8473	-63.4029
Slovakia	Female	Transport Accidents	55-64	2017	4.8038	3.67302	11.1739	-57.0088	-67.1286
Slovakia	Female	Transport Accidents	55-64	2018	2.62255	4.09399	11.1739	-76.5297	-63.3612
Slovakia	Female	Transport Accidents	55-64	2019	4.85561	3.73908	11.1739	-56.5451	-66.5374
Slovakia	Female	Other External Causes	25-44	1992	7.10436	7.07168	7.10436	0	0
Slovakia	Female	Other External Causes	25-44	1993	7.039	8.09274	7.10436	-0.919989	13.9123
Slovakia	Female	Other External Causes	25-44	1994	10.1349	9.51944	7.10436	42.657	33.9943
Slovakia	Female	Other External Causes	25-44	1995	11.3844	10.8551	7.10436	60.2459	52.7951
Slovakia	Female	Other External Causes	25-44	1996	11.046	11.7411	7.10436	55.4823	65.2666
Slovakia	Female	Other External Causes	25-44	1997	12.7929	12.2908	7.10436	80.0717	73.0039
Slovakia	Female	Other External Causes	25-44	1998	13.0335	12.5338	7.10436	83.4576	76.4236
Slovakia	Female	Other External Causes	25-44	1999	11.7749	12.3242	7.10436	65.7414	73.4732
Slovakia	Female	Other External Causes	25-44	2000	12.1641	12.4331	7.10436	71.2206	75.0068
Slovakia	Female	Other External Causes	25-44	2001	13.3603	11.9978	7.10436	88.0583	68.8791
Slovakia	Female	Other External Causes	25-44	2002	10.4689	11.7397	7.10436	47.3584	65.2467
Slovakia	Female	Other External Causes	25-44	2003	11.39	10.9496	7.10436	60.3234	54.1247
Slovakia	Female	Other External Causes	25-44	2004	10.9899	11.4399	7.10436	54.6925	61.0261
Slovakia	Female	Other External Causes	25-44	2005	11.9398	14.1844	7.10436	68.0623	99.6571
Slovakia	Female	Other External Causes	25-44	2006	19.6234	18.2026	7.10436	176.216	156.218
Slovakia	Female	Other External Causes	25-44	2007	23.0448	17.7324	7.10436	224.375	149.599
Slovakia	Female	Other External Causes	25-44	2008	10.5291	15.6694	7.10436	48.2061	120.56
Slovakia	Female	Other External Causes	25-44	2009	13.4343	10.6953	7.10436	89.0992	50.5462
Slovakia	Female	Other External Causes	25-44	2010	8.12264	11.1616	7.10436	14.3332	57.1089
Slovakia	Female	Other External Causes	25-44	2012	11.9278	10.3225	7.10436	67.8944	45.2982
Slovakia	Female	Other External Causes	25-44	2013	10.9171	10.8791	7.10436	53.6671	53.1328
Slovakia	Female	Other External Causes	25-44	2014	9.79243	10.6359	7.10436	37.8369	49.7099
Slovakia	Female	Other External Causes	25-44	2016	11.1983	10.535	7.10436	57.6256	48.2889
Slovakia	Female	Other External Causes	25-44	2017	10.6142	11.2566	7.10436	49.4042	58.4461
Slovakia	Female	Other External Causes	25-44	2018	11.9572	11.0044	7.10436	68.3083	54.8967
Slovakia	Female	Other External Causes	25-44	2019	10.4418	11.1995	7.10436	46.9774	57.6429
Slovakia	Female	Other External Causes	45-54	1992	15.54	13.8297	15.54	0	0
Slovakia	Female	Other External Causes	45-54	1993	12.1195	21.1599	15.54	-22.0113	36.1642
Slovakia	Female	Other External Causes	45-54	1994	35.8204	26.306	15.54	130.504	69.2791
Slovakia	Female	Other External Causes	45-54	1995	30.9782	31.6304	15.54	99.3448	103.542
Slovakia	Female	Other External Causes	45-54	1996	28.0927	33.189	15.54	80.7766	113.571
Slovakia	Female	Other External Causes	45-54	1997	40.4961	36.5298	15.54	160.592	135.069
Slovakia	Female	Other External Causes	45-54	1998	41.0006	41.2254	15.54	163.839	165.285
Slovakia	Female	Other External Causes	45-54	1999	42.1796	37.9599	15.54	171.425	144.272
Slovakia	Female	Other External Causes	45-54	2000	30.6995	36.4682	15.54	97.5512	134.673
Slovakia	Female	Other External Causes	45-54	2001	36.5256	36.5795	15.54	135.042	135.389
Slovakia	Female	Other External Causes	45-54	2002	42.5135	38.76	15.54	173.574	149.42
Slovakia	Female	Other External Causes	45-54	2003	37.2409	41.4851	15.54	139.645	166.957
Slovakia	Female	Other External Causes	45-54	2004	44.701	42.2409	15.54	187.651	171.82
Slovakia	Female	Other External Causes	45-54	2005	44.7807	47.7319	15.54	188.164	207.154
Slovakia	Female	Other External Causes	45-54	2006	53.7139	53.8	15.54	245.649	246.203
Slovakia	Female	Other External Causes	45-54	2007	62.9055	53.3632	15.54	304.797	243.392
Slovakia	Female	Other External Causes	45-54	2008	43.4702	50.2361	15.54	179.73	223.269
Slovakia	Female	Other External Causes	45-54	2009	44.3325	42.1115	15.54	185.28	170.988
Slovakia	Female	Other External Causes	45-54	2010	38.532	43.7202	15.54	147.953	181.339
Slovakia	Female	Other External Causes	45-54	2012	48.296	40.6963	15.54	210.784	161.881
Slovakia	Female	Other External Causes	45-54	2013	35.261	38.0793	15.54	126.904	145.04
Slovakia	Female	Other External Causes	45-54	2014	30.6809	33.7286	15.54	97.4317	117.044
Slovakia	Female	Other External Causes	45-54	2016	35.244	35.2633	15.54	126.795	126.919
Slovakia	Female	Other External Causes	45-54	2017	39.8651	38.7596	15.54	156.532	149.418
Slovakia	Female	Other External Causes	45-54	2018	41.1696	38.8364	15.54	164.926	149.912
Slovakia	Female	Other External Causes	45-54	2019	35.4745	38.322	15.54	128.278	146.602
Slovakia	Female	Other External Causes	55-64	1992	19.1572	19.4905	19.1572	0	0
Slovakia	Female	Other External Causes	55-64	1993	19.8238	29.5902	19.1572	3.47951	54.4602
Slovakia	Female	Other External Causes	55-64	1994	49.7897	37.8499	19.1572	159.901	97.5754
Slovakia	Female	Other External Causes	55-64	1995	43.9361	47.0882	19.1572	129.346	145.8
Slovakia	Female	Other External Causes	55-64	1996	47.5389	45.4826	19.1572	148.152	137.418
Slovakia	Female	Other External Causes	55-64	1997	44.9729	49.4746	19.1572	134.757	158.256
Slovakia	Female	Other External Causes	55-64	1998	55.912	50.0528	19.1572	191.859	161.274
Slovakia	Female	Other External Causes	55-64	1999	49.2735	52.84	19.1572	157.206	175.824
Slovakia	Female	Other External Causes	55-64	2000	53.3345	53.9817	19.1572	178.405	181.783
Slovakia	Female	Other External Causes	55-64	2001	59.3373	59.2201	19.1572	209.739	209.128
Slovakia	Female	Other External Causes	55-64	2002	64.9886	57.6947	19.1572	239.239	201.165
Slovakia	Female	Other External Causes	55-64	2003	48.7584	55.8043	19.1572	154.518	191.297
Slovakia	Female	Other External Causes	55-64	2004	53.666	55.7967	19.1572	180.135	191.257
Slovakia	Female	Other External Causes	55-64	2005	64.9657	62.3571	19.1572	239.119	225.503
Slovakia	Female	Other External Causes	55-64	2006	68.4397	66.189	19.1572	257.254	245.505
Slovakia	Female	Other External Causes	55-64	2007	65.1615	66.3286	19.1572	240.141	246.234
Slovakia	Female	Other External Causes	55-64	2008	65.3847	62.8721	19.1572	241.306	228.191
Slovakia	Female	Other External Causes	55-64	2009	58.0702	58.8725	19.1572	203.125	207.313
Slovakia	Female	Other External Causes	55-64	2010	53.1627	61.0203	19.1572	177.508	218.524
Slovakia	Female	Other External Causes	55-64	2012	71.8279	60.6069	19.1572	274.94	216.366
Slovakia	Female	Other External Causes	55-64	2013	56.8299	63.7437	19.1572	196.651	232.74
Slovakia	Female	Other External Causes	55-64	2014	62.5732	58.3272	19.1572	226.63	204.466
Slovakia	Female	Other External Causes	55-64	2016	55.5784	60.3672	19.1572	190.118	215.115
Slovakia	Female	Other External Causes	55-64	2017	62.95	59.5368	19.1572	228.597	210.781
Slovakia	Female	Other External Causes	55-64	2018	60.082	62.1435	19.1572	213.626	224.388
Slovakia	Female	Other External Causes	55-64	2019	63.3986	61.7403	19.1572	230.939	222.283
Slovakia	Female	All Other Causes	25-44	1992	17.3099	15.6516	17.3099	0	0
Slovakia	Female	All Other Causes	25-44	1993	13.9933	13.1858	17.3099	-19.1604	-23.8252
Slovakia	Female	All Other Causes	25-44	1994	8.25421	10.0685	17.3099	-52.3152	-41.8342
Slovakia	Female	All Other Causes	25-44	1995	7.95789	8.23686	17.3099	-54.027	-52.4154
Slovakia	Female	All Other Causes	25-44	1996	8.49849	7.70481	17.3099	-50.9039	-55.4891
Slovakia	Female	All Other Causes	25-44	1997	6.65804	7.22238	17.3099	-61.5363	-58.2761
Slovakia	Female	All Other Causes	25-44	1998	6.51062	7.00351	17.3099	-62.388	-59.5405
Slovakia	Female	All Other Causes	25-44	1999	7.84188	7.05058	17.3099	-54.6972	-59.2686
Slovakia	Female	All Other Causes	25-44	2000	6.79924	7.03887	17.3099	-60.7205	-59.3362
Slovakia	Female	All Other Causes	25-44	2001	6.47549	7.14861	17.3099	-62.5909	-58.7023
Slovakia	Female	All Other Causes	25-44	2002	8.17108	7.52073	17.3099	-52.7954	-56.5525
Slovakia	Female	All Other Causes	25-44	2003	7.91562	7.52688	17.3099	-54.2712	-56.5169
Slovakia	Female	All Other Causes	25-44	2004	6.49396	7.57123	17.3099	-62.4842	-56.2607
Slovakia	Female	All Other Causes	25-44	2005	8.30413	7.62824	17.3099	-52.0267	-55.9314
Slovakia	Female	All Other Causes	25-44	2006	8.08664	9.06709	17.3099	-53.2832	-47.6191
Slovakia	Female	All Other Causes	25-44	2007	10.8105	9.17918	17.3099	-37.5473	-46.9715
Slovakia	Female	All Other Causes	25-44	2008	8.6404	9.75328	17.3099	-50.0841	-43.655
Slovakia	Female	All Other Causes	25-44	2009	9.80894	8.91437	17.3099	-43.3334	-48.5014
Slovakia	Female	All Other Causes	25-44	2010	8.29378	8.5727	17.3099	-52.0865	-50.4752
Slovakia	Female	All Other Causes	25-44	2012	7.61538	7.51396	17.3099	-56.0057	-56.5916
Slovakia	Female	All Other Causes	25-44	2013	6.6327	7.54436	17.3099	-61.6826	-56.416
Slovakia	Female	All Other Causes	25-44	2014	8.385	7.91716	17.3099	-51.5596	-54.2623
Slovakia	Female	All Other Causes	25-44	2016	8.73379	9.51466	17.3099	-49.5446	-45.0335
Slovakia	Female	All Other Causes	25-44	2017	11.4252	9.33341	17.3099	-33.9963	-46.0806
Slovakia	Female	All Other Causes	25-44	2018	7.84124	9.92426	17.3099	-54.7009	-42.6672
Slovakia	Female	All Other Causes	25-44	2019	10.5064	9.1738	17.3099	-39.3044	-47.0027
Slovakia	Female	All Other Causes	45-54	1992	56.9445	56.0544	56.9445	0	0
Slovakia	Female	All Other Causes	45-54	1993	55.1643	45.3848	56.9445	-3.12621	-20.2999
Slovakia	Female	All Other Causes	45-54	1994	24.0457	35.768	56.9445	-57.7734	-37.1879
Slovakia	Female	All Other Causes	45-54	1995	28.0941	23.9039	56.9445	-50.6641	-58.0225
Slovakia	Female	All Other Causes	45-54	1996	19.5718	24.2501	56.9445	-65.63	-57.4145
Slovakia	Female	All Other Causes	45-54	1997	25.0844	21.0872	56.9445	-55.9493	-62.9688
Slovakia	Female	All Other Causes	45-54	1998	18.6054	23.4066	56.9445	-67.3271	-58.8957
Slovakia	Female	All Other Causes	45-54	1999	26.53	23.0581	56.9445	-53.4108	-59.5078
Slovakia	Female	All Other Causes	45-54	2000	24.0389	23.5744	56.9445	-57.7854	-58.6012
Slovakia	Female	All Other Causes	45-54	2001	20.1542	22.3319	56.9445	-64.6073	-60.783
Slovakia	Female	All Other Causes	45-54	2002	22.8027	22.789	56.9445	-59.9563	-59.9804
Slovakia	Female	All Other Causes	45-54	2003	25.41	24.192	56.9445	-55.3776	-57.5165
Slovakia	Female	All Other Causes	45-54	2004	24.3634	25.2829	56.9445	-57.2155	-55.6009
Slovakia	Female	All Other Causes	45-54	2005	26.0752	25.7799	56.9445	-54.2095	-54.7281
Slovakia	Female	All Other Causes	45-54	2006	26.9011	26.1126	56.9445	-52.7592	-54.1437
Slovakia	Female	All Other Causes	45-54	2007	25.3616	25.5025	56.9445	-55.4625	-55.2152
Slovakia	Female	All Other Causes	45-54	2008	24.2448	24.703	56.9445	-57.4238	-56.6192
Slovakia	Female	All Other Causes	45-54	2009	24.5026	23.6691	56.9445	-56.9712	-58.4347
Slovakia	Female	All Other Causes	45-54	2010	22.2601	21.1954	56.9445	-60.9091	-62.7788
Slovakia	Female	All Other Causes	45-54	2012	16.8237	20.153	56.9445	-70.456	-64.6094
Slovakia	Female	All Other Causes	45-54	2013	21.3753	20.3221	56.9445	-62.4629	-64.3124
Slovakia	Female	All Other Causes	45-54	2014	22.7673	22.9277	56.9445	-60.0184	-59.7368
Slovakia	Female	All Other Causes	45-54	2016	24.6405	22.6335	56.9445	-56.729	-60.2534
Slovakia	Female	All Other Causes	45-54	2017	20.4927	21.4719	56.9445	-64.0129	-62.2933
Slovakia	Female	All Other Causes	45-54	2018	19.2826	20.3621	56.9445	-66.138	-64.2422
Slovakia	Female	All Other Causes	45-54	2019	21.3111	20.2968	56.9445	-62.5756	-64.3568
Slovakia	Female	All Other Causes	55-64	1992	108.53	106.616	108.53	0	0
Slovakia	Female	All Other Causes	55-64	1993	104.702	93.5959	108.53	-3.5269	-13.7605
Slovakia	Female	All Other Causes	55-64	1994	67.555	77.0636	108.53	-37.7546	-28.9934
Slovakia	Female	All Other Causes	55-64	1995	58.9333	63.7676	108.53	-45.6987	-41.2444
Slovakia	Female	All Other Causes	55-64	1996	64.8144	62.4166	108.53	-40.2798	-42.4892
Slovakia	Female	All Other Causes	55-64	1997	63.5019	61.4347	108.53	-41.4892	-43.3939
Slovakia	Female	All Other Causes	55-64	1998	55.9876	59.4779	108.53	-48.4129	-45.1969
Slovakia	Female	All Other Causes	55-64	1999	58.9442	55.2162	108.53	-45.6887	-49.1236
Slovakia	Female	All Other Causes	55-64	2000	50.7168	52.8037	108.53	-53.2694	-51.3466
Slovakia	Female	All Other Causes	55-64	2001	48.75	51.7701	108.53	-55.0817	-52.2989
Slovakia	Female	All Other Causes	55-64	2002	55.8436	51.8386	108.53	-48.5455	-52.2358
Slovakia	Female	All Other Causes	55-64	2003	50.9223	53.6621	108.53	-53.0801	-50.5556
Slovakia	Female	All Other Causes	55-64	2004	54.2204	51.643	108.53	-50.0412	-52.4161
Slovakia	Female	All Other Causes	55-64	2005	49.7862	51.9668	108.53	-54.1269	-52.1177
Slovakia	Female	All Other Causes	55-64	2006	51.8938	51.6049	108.53	-52.1849	-52.4511
Slovakia	Female	All Other Causes	55-64	2007	53.1346	52.0013	108.53	-51.0416	-52.0859
Slovakia	Female	All Other Causes	55-64	2008	50.9755	52.7045	108.53	-53.0311	-51.4379
Slovakia	Female	All Other Causes	55-64	2009	54.0036	50.9974	108.53	-50.241	-53.0108
Slovakia	Female	All Other Causes	55-64	2010	48.0132	51.1736	108.53	-55.7605	-52.8485
Slovakia	Female	All Other Causes	55-64	2012	51.5039	48.916	108.53	-52.5441	-54.9287
Slovakia	Female	All Other Causes	55-64	2013	47.2307	46.5644	108.53	-56.4815	-57.0955
Slovakia	Female	All Other Causes	55-64	2014	40.9585	44.6885	108.53	-62.2608	-58.8239
Slovakia	Female	All Other Causes	55-64	2016	45.8763	44.1762	108.53	-57.7294	-59.2959
Slovakia	Female	All Other Causes	55-64	2017	45.6939	47.8754	108.53	-57.8975	-55.8875
Slovakia	Female	All Other Causes	55-64	2018	52.0559	48.8375	108.53	-52.0356	-55.001
Slovakia	Female	All Other Causes	55-64	2019	48.7626	50.4092	108.53	-55.07	-53.5528
Slovakia	Female	All Causes	25-44	1992	102.083	100.777	102.083	0	0
Slovakia	Female	All Causes	25-44	1993	99.4704	99.4012	102.083	-2.5592	-2.62697
Slovakia	Female	All Causes	25-44	1994	96.6504	96.6921	102.083	-5.32172	-5.28083
Slovakia	Female	All Causes	25-44	1995	93.9555	93.1201	102.083	-7.96158	-8.77998
Slovakia	Female	All Causes	25-44	1996	88.7543	92.0066	102.083	-13.0566	-9.87078
Slovakia	Female	All Causes	25-44	1997	93.3098	92.5973	102.083	-8.59411	-9.29213
Slovakia	Female	All Causes	25-44	1998	95.7276	91.8283	102.083	-6.22563	-10.0454
Slovakia	Female	All Causes	25-44	1999	86.4475	87.8048	102.083	-15.3164	-13.9868
Slovakia	Female	All Causes	25-44	2000	81.2393	84.0822	102.083	-20.4183	-17.6334
Slovakia	Female	All Causes	25-44	2001	84.5598	81.3483	102.083	-17.1655	-20.3115
Slovakia	Female	All Causes	25-44	2002	78.2458	80.6257	102.083	-23.3507	-21.0194
Slovakia	Female	All Causes	25-44	2003	79.0714	77.376	102.083	-22.542	-24.2028
Slovakia	Female	All Causes	25-44	2004	74.8108	77.909	102.083	-26.7157	-23.6806
Slovakia	Female	All Causes	25-44	2005	79.845	75.9782	102.083	-21.7842	-25.5721
Slovakia	Female	All Causes	25-44	2006	73.2789	79.073	102.083	-28.2163	-22.5404
Slovakia	Female	All Causes	25-44	2007	84.0951	76.2009	102.083	-17.6208	-25.354
Slovakia	Female	All Causes	25-44	2008	71.2286	76.3441	102.083	-30.2248	-25.2137
Slovakia	Female	All Causes	25-44	2009	73.7086	71.7821	102.083	-27.7954	-29.6826
Slovakia	Female	All Causes	25-44	2010	70.4091	69.9749	102.083	-31.0276	-31.4529
Slovakia	Female	All Causes	25-44	2012	65.807	67.7996	102.083	-35.5357	-33.5838
Slovakia	Female	All Causes	25-44	2013	67.1828	65.4446	102.083	-34.188	-35.8907
Slovakia	Female	All Causes	25-44	2014	63.344	66.5663	102.083	-37.9485	-34.7919
Slovakia	Female	All Causes	25-44	2016	69.1721	65.6558	102.083	-32.2393	-35.6838
Slovakia	Female	All Causes	25-44	2017	64.4514	64.5511	102.083	-36.8637	-36.766
Slovakia	Female	All Causes	25-44	2018	60.0299	63.6422	102.083	-41.195	-37.6564
Slovakia	Female	All Causes	25-44	2019	66.4454	63.2376	102.083	-34.9104	-38.0527
Slovakia	Female	All Causes	45-54	1992	382.321	371.409	382.321	0	0
Slovakia	Female	All Causes	45-54	1993	360.496	366.262	382.321	-5.70845	-4.20034
Slovakia	Female	All Causes	45-54	1994	355.969	361.174	382.321	-6.89257	-5.53129
Slovakia	Female	All Causes	45-54	1995	367.056	354.202	382.321	-3.99286	-7.35482
Slovakia	Female	All Causes	45-54	1996	339.581	357.182	382.321	-11.179	-6.57543
Slovakia	Female	All Causes	45-54	1997	364.909	348.145	382.321	-4.55441	-8.93921
Slovakia	Female	All Causes	45-54	1998	339.944	353.433	382.321	-11.0842	-7.55608
Slovakia	Female	All Causes	45-54	1999	355.445	340.104	382.321	-7.02964	-11.0422
Slovakia	Female	All Causes	45-54	2000	324.924	338.438	382.321	-15.0128	-11.478
Slovakia	Female	All Causes	45-54	2001	334.946	324.003	382.321	-12.3915	-15.2538
Slovakia	Female	All Causes	45-54	2002	312.138	320.463	382.321	-18.357	-16.1796
Slovakia	Female	All Causes	45-54	2003	314.305	315.752	382.321	-17.7904	-17.4117
Slovakia	Female	All Causes	45-54	2004	320.814	319.551	382.321	-16.0877	-16.4183
Slovakia	Female	All Causes	45-54	2005	323.533	322.202	382.321	-15.3767	-15.7248
Slovakia	Female	All Causes	45-54	2006	322.259	320.534	382.321	-15.7099	-16.161
Slovakia	Female	All Causes	45-54	2007	315.81	311.434	382.321	-17.3965	-18.5411
Slovakia	Female	All Causes	45-54	2008	296.234	306.283	382.321	-22.5169	-19.8885
Slovakia	Female	All Causes	45-54	2009	306.804	296.413	382.321	-19.7522	-22.4703
Slovakia	Female	All Causes	45-54	2010	286.199	288.978	382.321	-25.1417	-24.4149
Slovakia	Female	All Causes	45-54	2012	273.93	275.354	382.321	-28.3509	-27.9784
Slovakia	Female	All Causes	45-54	2013	265.932	262.437	382.321	-30.4427	-31.357
Slovakia	Female	All Causes	45-54	2014	247.449	255.797	382.321	-35.2772	-33.0938
Slovakia	Female	All Causes	45-54	2016	254.009	254.228	382.321	-33.5613	-33.5041
Slovakia	Female	All Causes	45-54	2017	261.226	257.792	382.321	-31.6737	-32.5719
Slovakia	Female	All Causes	45-54	2018	258.141	254.53	382.321	-32.4807	-33.4251
Slovakia	Female	All Causes	45-54	2019	244.223	251.182	382.321	-36.1208	-34.3008
Slovakia	Female	All Causes	55-64	1992	957.155	955.1	957.155	0	0
Slovakia	Female	All Causes	55-64	1993	953.044	951.99	957.155	-0.42951	-0.539653
Slovakia	Female	All Causes	55-64	1994	945.771	950.092	957.155	-1.18945	-0.737939
Slovakia	Female	All Causes	55-64	1995	951.462	934.247	957.155	-0.59486	-2.39341
Slovakia	Female	All Causes	55-64	1996	905.508	922.726	957.155	-5.39591	-3.59702
Slovakia	Female	All Causes	55-64	1997	911.209	903.399	957.155	-4.80028	-5.61625
Slovakia	Female	All Causes	55-64	1998	893.48	889.829	957.155	-6.65255	-7.03407
Slovakia	Female	All Causes	55-64	1999	864.796	864.361	957.155	-9.64937	-9.69486
Slovakia	Female	All Causes	55-64	2000	834.806	844.908	957.155	-12.7827	-11.7272
Slovakia	Female	All Causes	55-64	2001	835.123	828.647	957.155	-12.7495	-13.4261
Slovakia	Female	All Causes	55-64	2002	816.011	814.954	957.155	-14.7462	-14.8567
Slovakia	Female	All Causes	55-64	2003	793.728	796.055	957.155	-17.0743	-16.8311
Slovakia	Female	All Causes	55-64	2004	778.426	781.923	957.155	-18.673	-18.3077
Slovakia	Female	All Causes	55-64	2005	773.613	770.953	957.155	-19.1758	-19.4537
Slovakia	Female	All Causes	55-64	2006	760.821	764.112	957.155	-20.5123	-20.1685
Slovakia	Female	All Causes	55-64	2007	757.902	753.701	957.155	-20.8173	-21.2562
Slovakia	Female	All Causes	55-64	2008	742.381	748.16	957.155	-22.4389	-21.8351
Slovakia	Female	All Causes	55-64	2009	744.196	727.2	957.155	-22.2492	-24.0249
Slovakia	Female	All Causes	55-64	2010	695.023	708.302	957.155	-27.3866	-25.9992
Slovakia	Female	All Causes	55-64	2012	685.688	681.234	957.155	-28.3619	-28.8273
Slovakia	Female	All Causes	55-64	2013	662.99	670.313	957.155	-30.7333	-29.9682
Slovakia	Female	All Causes	55-64	2014	662.261	648.711	957.155	-30.8094	-32.2252
Slovakia	Female	All Causes	55-64	2016	620.881	643.909	957.155	-35.1327	-32.7268
Slovakia	Female	All Causes	55-64	2017	648.584	637.459	957.155	-32.2384	-33.4007
Slovakia	Female	All Causes	55-64	2018	642.912	636.203	957.155	-32.831	-33.5319
Slovakia	Female	All Causes	55-64	2019	617.113	630.013	957.155	-35.5263	-34.1787
Slovenia	Male	Infectious and Parasitic Diseases	25-44	1990	4.31251	3.45568	4.31251	0	0
Slovenia	Male	Infectious and Parasitic Diseases	25-44	1991	2.59885	2.7178	4.31251	-39.7369	-36.9787
Slovenia	Male	Infectious and Parasitic Diseases	25-44	1992	1.24204	3.28656	4.31251	-71.1991	-23.7902
Slovenia	Male	Infectious and Parasitic Diseases	25-44	1993	6.01878	3.28058	4.31251	39.5655	-23.9287
Slovenia	Male	Infectious and Parasitic Diseases	25-44	1994	2.58093	3.73552	4.31251	-40.1525	-13.3795
Slovenia	Male	Infectious and Parasitic Diseases	25-44	1995	2.60684	2.58478	4.31251	-39.5516	-40.0633
Slovenia	Male	Infectious and Parasitic Diseases	25-44	1996	2.56655	2.27917	4.31251	-40.4858	-47.1497
Slovenia	Male	Infectious and Parasitic Diseases	25-44	1997	1.66412	1.74756	4.31251	-61.4118	-59.477
Slovenia	Male	Infectious and Parasitic Diseases	25-44	1998	1.012	1.66722	4.31251	-76.5333	-61.3399
Slovenia	Male	Infectious and Parasitic Diseases	25-44	1999	2.32555	1.57506	4.31251	-46.0744	-63.477
Slovenia	Male	Infectious and Parasitic Diseases	25-44	2000	1.38762	1.57107	4.31251	-67.8234	-63.5696
Slovenia	Male	Infectious and Parasitic Diseases	25-44	2001	1.00003	1.57878	4.31251	-76.811	-63.3906
Slovenia	Male	Infectious and Parasitic Diseases	25-44	2002	2.3487	2.01483	4.31251	-45.5375	-53.2795
Slovenia	Male	Infectious and Parasitic Diseases	25-44	2003	2.69575	2.11865	4.31251	-37.4901	-50.872
Slovenia	Male	Infectious and Parasitic Diseases	25-44	2004	1.31151	1.89777	4.31251	-69.5883	-55.9939
Slovenia	Male	Infectious and Parasitic Diseases	25-44	2005	1.68605	1.22277	4.31251	-60.9033	-71.646
Slovenia	Male	Infectious and Parasitic Diseases	25-44	2006	0.670752	0.989044	4.31251	-84.4464	-77.0657
Slovenia	Male	Infectious and Parasitic Diseases	25-44	2007	0.610332	0.535759	4.31251	-85.8474	-87.5766
Slovenia	Male	Infectious and Parasitic Diseases	25-44	2008	0.326193	0.631287	4.31251	-92.4361	-85.3615
Slovenia	Male	Infectious and Parasitic Diseases	25-44	2009	0.957336	0.863269	4.31251	-77.8009	-79.9822
Slovenia	Male	Infectious and Parasitic Diseases	25-44	2010	1.30628	0.754538	4.31251	-69.7096	-82.5035
Slovenia	Male	Infectious and Parasitic Diseases	25-44	2011	0	1.00369	4.31251	-100	-76.7261
Slovenia	Male	Infectious and Parasitic Diseases	25-44	2012	1.70479	0.673119	4.31251	-60.4687	-84.3915
Slovenia	Male	Infectious and Parasitic Diseases	25-44	2013	0.314566	0.673119	4.31251	-92.7057	-84.3915
Slovenia	Male	Infectious and Parasitic Diseases	25-44	2014	0	0.211419	4.31251	-100	-95.0975
Slovenia	Male	Infectious and Parasitic Diseases	25-44	2015	0.319691	0.106564	4.31251	-92.5869	-97.529
Slovenia	Male	Infectious and Parasitic Diseases	25-44	2016	0	0.337073	4.31251	-100	-92.1838
Slovenia	Male	Infectious and Parasitic Diseases	25-44	2017	0.691528	0.337855	4.31251	-83.9646	-92.1657
Slovenia	Male	Infectious and Parasitic Diseases	25-44	2018	0.322037	0.460182	4.31251	-92.5325	-89.3291
Slovenia	Male	Infectious and Parasitic Diseases	25-44	2019	0.366981	0.344509	4.31251	-91.4903	-92.0114
Slovenia	Male	Infectious and Parasitic Diseases	45-54	1990	8.46629	8.88935	8.46629	0	0
Slovenia	Male	Infectious and Parasitic Diseases	45-54	1991	9.31241	8.42362	8.46629	9.99396	-0.504103
Slovenia	Male	Infectious and Parasitic Diseases	45-54	1992	7.49214	8.63914	8.46629	-11.5063	2.04155
Slovenia	Male	Infectious and Parasitic Diseases	45-54	1993	9.11286	6.32919	8.46629	7.63695	-25.2424
Slovenia	Male	Infectious and Parasitic Diseases	45-54	1994	2.38258	5.48702	8.46629	-71.858	-35.1898
Slovenia	Male	Infectious and Parasitic Diseases	45-54	1995	4.96562	4.36662	8.46629	-41.3483	-48.4235
Slovenia	Male	Infectious and Parasitic Diseases	45-54	1996	5.75165	4.89304	8.46629	-32.0641	-42.2056
Slovenia	Male	Infectious and Parasitic Diseases	45-54	1997	3.96185	5.31646	8.46629	-53.2045	-37.2044
Slovenia	Male	Infectious and Parasitic Diseases	45-54	1998	6.23589	6.18678	8.46629	-26.3445	-26.9245
Slovenia	Male	Infectious and Parasitic Diseases	45-54	1999	8.36262	6.62282	8.46629	-1.22462	-21.7743
Slovenia	Male	Infectious and Parasitic Diseases	45-54	2000	5.26994	6.3256	8.46629	-37.7538	-25.2849
Slovenia	Male	Infectious and Parasitic Diseases	45-54	2001	5.34424	5.07385	8.46629	-36.8762	-40.0701
Slovenia	Male	Infectious and Parasitic Diseases	45-54	2002	4.60735	5.40888	8.46629	-45.5801	-36.1128
Slovenia	Male	Infectious and Parasitic Diseases	45-54	2003	6.27503	4.87888	8.46629	-25.8822	-42.373
Slovenia	Male	Infectious and Parasitic Diseases	45-54	2004	3.75425	5.00914	8.46629	-55.6566	-40.8343
Slovenia	Male	Infectious and Parasitic Diseases	45-54	2005	4.99815	4.17187	8.46629	-40.9641	-50.7238
Slovenia	Male	Infectious and Parasitic Diseases	45-54	2006	3.7632	3.75103	8.46629	-55.5508	-55.6946
Slovenia	Male	Infectious and Parasitic Diseases	45-54	2007	2.49173	3.53651	8.46629	-70.5689	-58.2284
Slovenia	Male	Infectious and Parasitic Diseases	45-54	2008	4.3546	2.90835	8.46629	-48.5654	-65.6479
Slovenia	Male	Infectious and Parasitic Diseases	45-54	2009	1.87871	2.91592	8.46629	-77.8095	-65.5585
Slovenia	Male	Infectious and Parasitic Diseases	45-54	2010	2.51444	2.30229	8.46629	-70.3006	-72.8064
Slovenia	Male	Infectious and Parasitic Diseases	45-54	2011	2.51371	1.88456	8.46629	-70.3092	-77.7405
Slovenia	Male	Infectious and Parasitic Diseases	45-54	2012	0.625516	1.47063	8.46629	-92.6117	-82.6296
Slovenia	Male	Infectious and Parasitic Diseases	45-54	2013	1.27266	1.91462	8.46629	-84.968	-77.3854
Slovenia	Male	Infectious and Parasitic Diseases	45-54	2014	3.84567	2.35085	8.46629	-54.5767	-72.2328
Slovenia	Male	Infectious and Parasitic Diseases	45-54	2015	1.93423	2.57142	8.46629	-77.1538	-69.6276
Slovenia	Male	Infectious and Parasitic Diseases	45-54	2016	1.93435	1.28953	8.46629	-77.1523	-84.7687
Slovenia	Male	Infectious and Parasitic Diseases	45-54	2017	0	1.07859	8.46629	-100	-87.2602
Slovenia	Male	Infectious and Parasitic Diseases	45-54	2018	1.30141	0.651817	8.46629	-84.6283	-92.301
Slovenia	Male	Infectious and Parasitic Diseases	45-54	2019	0.654039	0.977725	8.46629	-92.2748	-88.4516
Slovenia	Male	Infectious and Parasitic Diseases	55-64	1990	13.7981	13.8239	13.7981	0	0
Slovenia	Male	Infectious and Parasitic Diseases	55-64	1991	13.8496	15.0923	13.7981	0.373527	9.37999
Slovenia	Male	Infectious and Parasitic Diseases	55-64	1992	17.6293	12.7714	13.7981	27.7664	-7.44081
Slovenia	Male	Infectious and Parasitic Diseases	55-64	1993	6.83524	11.0881	13.7981	-50.4624	-19.6404
Slovenia	Male	Infectious and Parasitic Diseases	55-64	1994	8.7997	7.8256	13.7981	-36.2252	-43.2849
Slovenia	Male	Infectious and Parasitic Diseases	55-64	1995	7.84187	7.17901	13.7981	-43.167	-47.9709
Slovenia	Male	Infectious and Parasitic Diseases	55-64	1996	4.89547	6.1941	13.7981	-64.5207	-55.109
Slovenia	Male	Infectious and Parasitic Diseases	55-64	1997	5.84497	7.11548	13.7981	-57.6393	-48.4314
Slovenia	Male	Infectious and Parasitic Diseases	55-64	1998	10.606	7.36571	13.7981	-23.1342	-46.6179
Slovenia	Male	Infectious and Parasitic Diseases	55-64	1999	5.64616	8.94823	13.7981	-59.0801	-35.1487
Slovenia	Male	Infectious and Parasitic Diseases	55-64	2000	10.5925	6.40046	13.7981	-23.2319	-53.6134
Slovenia	Male	Infectious and Parasitic Diseases	55-64	2001	2.96269	7.46957	13.7981	-78.5283	-45.8652
Slovenia	Male	Infectious and Parasitic Diseases	55-64	2002	8.85348	5.53005	13.7981	-35.8354	-59.9216
Slovenia	Male	Infectious and Parasitic Diseases	55-64	2003	4.77399	7.96075	13.7981	-65.401	-42.3054
Slovenia	Male	Infectious and Parasitic Diseases	55-64	2004	10.2548	10.5406	13.7981	-25.6797	-23.6083
Slovenia	Male	Infectious and Parasitic Diseases	55-64	2005	16.593	11.4774	13.7981	20.2558	-16.8191
Slovenia	Male	Infectious and Parasitic Diseases	55-64	2006	7.58434	11.5035	13.7981	-45.0334	-16.6297
Slovenia	Male	Infectious and Parasitic Diseases	55-64	2007	10.3332	8.18255	13.7981	-25.1115	-40.6979
Slovenia	Male	Infectious and Parasitic Diseases	55-64	2008	6.63013	6.95217	13.7981	-51.9489	-49.6149
Slovenia	Male	Infectious and Parasitic Diseases	55-64	2009	3.89321	5.53152	13.7981	-71.7844	-59.911
Slovenia	Male	Infectious and Parasitic Diseases	55-64	2010	6.07122	4.05088	13.7981	-55.9995	-70.6417
Slovenia	Male	Infectious and Parasitic Diseases	55-64	2011	2.1882	2.97416	13.7981	-84.1413	-78.4452
Slovenia	Male	Infectious and Parasitic Diseases	55-64	2012	0.663045	1.87653	13.7981	-95.1947	-86.4001
Slovenia	Male	Infectious and Parasitic Diseases	55-64	2013	2.77833	2.7288	13.7981	-79.8644	-80.2233
Slovenia	Male	Infectious and Parasitic Diseases	55-64	2014	4.74503	3.86612	13.7981	-65.6109	-71.9807
Slovenia	Male	Infectious and Parasitic Diseases	55-64	2015	4.075	4.06309	13.7981	-70.4669	-70.5532
Slovenia	Male	Infectious and Parasitic Diseases	55-64	2016	3.36925	3.81482	13.7981	-75.5817	-72.3526
Slovenia	Male	Infectious and Parasitic Diseases	55-64	2017	4.0002	3.12626	13.7981	-71.009	-77.3428
Slovenia	Male	Infectious and Parasitic Diseases	55-64	2018	2.00934	2.68612	13.7981	-85.4376	-80.5327
Slovenia	Male	Infectious and Parasitic Diseases	55-64	2019	2.04882	2.02908	13.7981	-85.1514	-85.2945
Slovenia	Male	HIV/AIDS	25-44	1990	0.288795	0.434301	0.288795	0	0
Slovenia	Male	HIV/AIDS	25-44	1991	0.579808	0.504826	0.288795	100.768	74.8045
Slovenia	Male	HIV/AIDS	25-44	1992	0.645876	0.516466	0.288795	123.645	78.835
Slovenia	Male	HIV/AIDS	25-44	1993	0.323714	0.432985	0.288795	12.0915	49.9283
Slovenia	Male	HIV/AIDS	25-44	1994	0.329365	0.217693	0.288795	14.0482	-24.6201
Slovenia	Male	HIV/AIDS	25-44	1995	0	0.214486	0.288795	-100	-25.7308
Slovenia	Male	HIV/AIDS	25-44	1996	0.314091	0.33702	0.288795	8.75942	16.6988
Slovenia	Male	HIV/AIDS	25-44	1997	0.696968	0.901033	0.288795	141.337	211.998
Slovenia	Male	HIV/AIDS	25-44	1998	1.69204	1.24843	0.288795	485.897	332.29
Slovenia	Male	HIV/AIDS	25-44	1999	1.35628	1.24738	0.288795	369.636	331.925
Slovenia	Male	HIV/AIDS	25-44	2000	0.69381	0.906226	0.288795	140.243	213.796
Slovenia	Male	HIV/AIDS	25-44	2001	0.668584	0.789249	0.288795	131.508	173.291
Slovenia	Male	HIV/AIDS	25-44	2002	1.00535	0.669514	0.288795	248.12	131.83
Slovenia	Male	HIV/AIDS	25-44	2003	0.334605	0.675551	0.288795	15.8627	133.921
Slovenia	Male	HIV/AIDS	25-44	2004	0.686695	0.340433	0.288795	137.78	17.8808
Slovenia	Male	HIV/AIDS	25-44	2005	0	0.228898	0.288795	-100	-20.7401
Slovenia	Male	HIV/AIDS	25-44	2007	0	0.114167	0.288795	-100	-60.4677
Slovenia	Male	HIV/AIDS	25-44	2008	0.342502	0.114167	0.288795	18.5969	-60.4677
Slovenia	Male	HIV/AIDS	25-44	2009	0	0.229306	0.288795	-100	-20.5989
Slovenia	Male	HIV/AIDS	25-44	2011	0.345417	0.214266	0.288795	19.6065	-25.8068
Slovenia	Male	HIV/AIDS	25-44	2012	0.297381	0.528539	0.288795	2.97321	83.0153
Slovenia	Male	HIV/AIDS	25-44	2013	0.942817	0.516564	0.288795	226.466	78.8689
Slovenia	Male	HIV/AIDS	25-44	2014	0.309494	0.417437	0.288795	7.16734	44.5445
Slovenia	Male	HIV/AIDS	25-44	2015	0	0.103165	0.288795	-100	-64.2776
Slovenia	Male	HIV/AIDS	25-44	2017	0	1.85037e-16	0.288795	-100	-100
Slovenia	Male	HIV/AIDS	25-44	2018	0	0	0.288795	-100	-100
Slovenia	Male	HIV/AIDS	45-54	1990	0	0.420168	0.840336	-100	0
Slovenia	Male	HIV/AIDS	45-54	1991	0.840336	0.280112	0.840336	0	-66.6667
Slovenia	Male	HIV/AIDS	45-54	1992	0	0.280112	0.840336	-100	-66.6667
Slovenia	Male	HIV/AIDS	45-54	1993	0	0	0.840336	-100	-100
Slovenia	Male	HIV/AIDS	45-54	1994	0	0	0.840336	-100	-100
Slovenia	Male	HIV/AIDS	45-54	1995	0	0	0.840336	-100	-100
Slovenia	Male	HIV/AIDS	45-54	1996	0	0	0.840336	-100	-100
Slovenia	Male	HIV/AIDS	45-54	1997	0	0.641849	0.840336	-100	-23.62
Slovenia	Male	HIV/AIDS	45-54	1998	1.92555	0.850704	0.840336	129.14	1.23378
Slovenia	Male	HIV/AIDS	45-54	1999	0.626566	1.10731	0.840336	-25.4386	31.7696
Slovenia	Male	HIV/AIDS	45-54	2000	0.769811	1.47158	0.840336	-8.39248	75.1186
Slovenia	Male	HIV/AIDS	45-54	2001	3.01838	1.26273	0.840336	259.187	50.2647
Slovenia	Male	HIV/AIDS	45-54	2002	0	1.00613	0.840336	-100	19.7289
Slovenia	Male	HIV/AIDS	45-54	2003	0	0	0.840336	-100	-100
Slovenia	Male	HIV/AIDS	45-54	2004	0	0.207778	0.840336	-100	-75.2745
Slovenia	Male	HIV/AIDS	45-54	2005	0.623333	0.630655	0.840336	-25.8234	-24.952
Slovenia	Male	HIV/AIDS	45-54	2007	1.26863	1.25253	0.840336	50.9673	49.0507
Slovenia	Male	HIV/AIDS	45-54	2008	1.86562	1.04475	0.840336	122.008	24.3252
Slovenia	Male	HIV/AIDS	45-54	2009	0	0.621872	0.840336	-100	-25.9972
Slovenia	Male	HIV/AIDS	45-54	2011	0	0.208505	0.840336	-100	-75.1879
Slovenia	Male	HIV/AIDS	45-54	2012	0.625516	0.418585	0.840336	-25.5636	-50.1884
Slovenia	Male	HIV/AIDS	45-54	2013	0.630239	0.418585	0.840336	-25.0016	-50.1884
Slovenia	Male	HIV/AIDS	45-54	2014	0	0.637847	0.840336	-100	-24.0962
Slovenia	Male	HIV/AIDS	45-54	2015	1.2833	0.427767	0.840336	52.7129	-49.0957
Slovenia	Male	HIV/AIDS	45-54	2017	0	0.640545	0.840336	-100	-23.7752
Slovenia	Male	HIV/AIDS	45-54	2018	0.638333	0.319167	0.840336	-24.0384	-62.0192
Slovenia	Male	HIV/AIDS	55-64	1990	0	0	0.979592	-100	0
Slovenia	Male	HIV/AIDS	55-64	1991	0	0	0.979592	-100	-100
Slovenia	Male	HIV/AIDS	55-64	1992	0	0	0.979592	-100	-100
Slovenia	Male	HIV/AIDS	55-64	1993	0	0.326531	0.979592	-100	-66.6667
Slovenia	Male	HIV/AIDS	55-64	1994	0.979592	0.326531	0.979592	0	-66.6667
Slovenia	Male	HIV/AIDS	55-64	1995	0	0.326531	0.979592	-100	-66.6667
Slovenia	Male	HIV/AIDS	55-64	1996	0	0	0.979592	-100	-100
Slovenia	Male	HIV/AIDS	55-64	1997	0	0.329897	0.979592	-100	-66.323
Slovenia	Male	HIV/AIDS	55-64	1998	0.989691	0.329897	0.979592	1.03093	-66.323
Slovenia	Male	HIV/AIDS	55-64	1999	0	0.647602	0.979592	-100	-33.8907
Slovenia	Male	HIV/AIDS	55-64	2000	0.953114	0.317705	0.979592	-2.70294	-67.5676
Slovenia	Male	HIV/AIDS	55-64	2001	0	0.317705	0.979592	-100	-67.5676
Slovenia	Male	HIV/AIDS	55-64	2002	0	0	0.979592	-100	-100
Slovenia	Male	HIV/AIDS	55-64	2003	0	0	0.979592	-100	-100
Slovenia	Male	HIV/AIDS	55-64	2004	0	0	0.979592	-100	-100
Slovenia	Male	HIV/AIDS	55-64	2005	0	0	0.979592	-100	-100
Slovenia	Male	HIV/AIDS	55-64	2007	0	0	0.979592	-100	-100
Slovenia	Male	HIV/AIDS	55-64	2008	0	0.305367	0.979592	-100	-68.8271
Slovenia	Male	HIV/AIDS	55-64	2009	0.9161	0.305367	0.979592	-6.48141	-68.8271
Slovenia	Male	HIV/AIDS	55-64	2011	0	0.305367	0.979592	-100	-68.8271
Slovenia	Male	HIV/AIDS	55-64	2012	0	0.224726	0.979592	-100	-77.0592
Slovenia	Male	HIV/AIDS	55-64	2013	0.674178	0.902429	0.979592	-31.1777	-7.87706
Slovenia	Male	HIV/AIDS	55-64	2014	2.03311	0.902429	0.979592	107.547	-7.87706
Slovenia	Male	HIV/AIDS	55-64	2015	0	0.895162	0.979592	-100	-8.61886
Slovenia	Male	HIV/AIDS	55-64	2017	0.652378	0.217459	0.979592	-33.4031	-77.801
Slovenia	Male	HIV/AIDS	55-64	2018	0	0.326189	0.979592	-100	-66.7016
Slovenia	Male	Respiratory Diseases	25-44	1990	3.82572	3.37006	3.82572	0	0
Slovenia	Male	Respiratory Diseases	25-44	1991	2.9144	3.53377	3.82572	-23.8209	-7.63119
Slovenia	Male	Respiratory Diseases	25-44	1992	3.8612	3.84309	3.82572	0.927362	0.454003
Slovenia	Male	Respiratory Diseases	25-44	1993	4.75367	5.33642	3.82572	24.2556	39.4878
Slovenia	Male	Respiratory Diseases	25-44	1994	7.39438	6.09961	3.82572	93.2805	59.4368
Slovenia	Male	Respiratory Diseases	25-44	1995	6.15078	5.45914	3.82572	60.7743	42.6956
Slovenia	Male	Respiratory Diseases	25-44	1996	2.83226	4.40726	3.82572	-25.9679	15.2008
Slovenia	Male	Respiratory Diseases	25-44	1997	4.23875	3.69271	3.82572	10.796	-3.47693
Slovenia	Male	Respiratory Diseases	25-44	1998	4.00711	3.86587	3.82572	4.74116	1.04947
Slovenia	Male	Respiratory Diseases	25-44	1999	3.35176	3.37463	3.82572	-12.3887	-11.791
Slovenia	Male	Respiratory Diseases	25-44	2000	2.76503	3.47196	3.82572	-27.7254	-9.24694
Slovenia	Male	Respiratory Diseases	25-44	2001	4.29909	3.36151	3.82572	12.3733	-12.1339
Slovenia	Male	Respiratory Diseases	25-44	2002	3.02042	3.78128	3.82572	-21.0496	-1.16177
Slovenia	Male	Respiratory Diseases	25-44	2003	4.02431	4.06942	3.82572	5.19097	6.3699
Slovenia	Male	Respiratory Diseases	25-44	2004	5.16351	4.05261	3.82572	34.9683	5.93047
Slovenia	Male	Respiratory Diseases	25-44	2005	2.96999	3.85358	3.82572	-22.3679	0.728186
Slovenia	Male	Respiratory Diseases	25-44	2006	3.42724	2.69617	3.82572	-10.4159	-29.5253
Slovenia	Male	Respiratory Diseases	25-44	2007	1.69127	2.00644	3.82572	-55.792	-47.5539
Slovenia	Male	Respiratory Diseases	25-44	2008	0.900817	0.97464	3.82572	-76.4537	-74.524
Slovenia	Male	Respiratory Diseases	25-44	2009	0.331827	0.718406	3.82572	-91.3264	-81.2217
Slovenia	Male	Respiratory Diseases	25-44	2010	0.922575	0.759024	3.82572	-75.885	-80.16
Slovenia	Male	Respiratory Diseases	25-44	2011	1.02267	0.967417	3.82572	-73.2686	-74.7128
Slovenia	Male	Respiratory Diseases	25-44	2012	0.957005	0.768609	3.82572	-74.985	-79.9094
Slovenia	Male	Respiratory Diseases	25-44	2013	0.326153	0.765641	3.82572	-91.4747	-79.987
Slovenia	Male	Respiratory Diseases	25-44	2014	1.01377	0.67223	3.82572	-73.5013	-82.4287
Slovenia	Male	Respiratory Diseases	25-44	2015	0.676772	0.670133	3.82572	-82.31	-82.4835
Slovenia	Male	Respiratory Diseases	25-44	2016	0.319861	0.332211	3.82572	-91.6392	-91.3164
Slovenia	Male	Respiratory Diseases	25-44	2017	0	0.213966	3.82572	-100	-94.4072
Slovenia	Male	Respiratory Diseases	25-44	2018	0.322037	0.332369	3.82572	-91.5823	-91.3123
Slovenia	Male	Respiratory Diseases	25-44	2019	0.675069	0.498553	3.82572	-82.3545	-86.9684
Slovenia	Male	Respiratory Diseases	45-54	1990	34.9505	29.7918	34.9505	0	0
Slovenia	Male	Respiratory Diseases	45-54	1991	24.6332	25.4311	34.9505	-29.5199	-27.2368
Slovenia	Male	Respiratory Diseases	45-54	1992	16.7096	21.4949	34.9505	-52.1907	-38.499
Slovenia	Male	Respiratory Diseases	45-54	1993	23.1419	22.2815	34.9505	-33.7866	-36.2483
Slovenia	Male	Respiratory Diseases	45-54	1994	26.9931	24.1601	34.9505	-22.7676	-30.8733
Slovenia	Male	Respiratory Diseases	45-54	1995	22.3453	21.8897	34.9505	-36.0658	-37.3694
Slovenia	Male	Respiratory Diseases	45-54	1996	16.3307	18.8346	34.9505	-53.2746	-46.1106
Slovenia	Male	Respiratory Diseases	45-54	1997	17.8277	18.0437	34.9505	-48.9914	-48.3736
Slovenia	Male	Respiratory Diseases	45-54	1998	19.9726	18.2476	34.9505	-42.8547	-47.7902
Slovenia	Male	Respiratory Diseases	45-54	1999	16.9425	17.1507	34.9505	-51.5243	-50.9286
Slovenia	Male	Respiratory Diseases	45-54	2000	14.537	14.7236	34.9505	-58.4068	-57.8729
Slovenia	Male	Respiratory Diseases	45-54	2001	12.6913	13.6553	34.9505	-63.6877	-60.9297
Slovenia	Male	Respiratory Diseases	45-54	2002	13.7375	14.5037	34.9505	-60.6945	-58.5022
Slovenia	Male	Respiratory Diseases	45-54	2003	17.0822	14.4614	34.9505	-51.1245	-58.623
Slovenia	Male	Respiratory Diseases	45-54	2004	12.5646	14.6698	34.9505	-64.0502	-58.0269
Slovenia	Male	Respiratory Diseases	45-54	2005	14.3625	12.5175	34.9505	-58.9061	-64.185
Slovenia	Male	Respiratory Diseases	45-54	2006	10.6254	13.6825	34.9505	-69.5987	-60.8518
Slovenia	Male	Respiratory Diseases	45-54	2007	16.0596	13.4454	34.9505	-54.0505	-61.5302
Slovenia	Male	Respiratory Diseases	45-54	2008	13.6512	12.8246	34.9505	-60.9413	-63.3063
Slovenia	Male	Respiratory Diseases	45-54	2009	8.76306	9.36578	34.9505	-74.9272	-73.2027
Slovenia	Male	Respiratory Diseases	45-54	2010	5.68309	5.65958	34.9505	-83.7396	-83.8069
Slovenia	Male	Respiratory Diseases	45-54	2011	2.53259	4.44791	34.9505	-92.7538	-87.2737
Slovenia	Male	Respiratory Diseases	45-54	2012	5.12805	2.97777	34.9505	-85.3277	-91.48
Slovenia	Male	Respiratory Diseases	45-54	2013	1.27266	2.98891	34.9505	-96.3587	-91.4482
Slovenia	Male	Respiratory Diseases	45-54	2014	2.56602	3.42767	34.9505	-92.6581	-90.1928
Slovenia	Male	Respiratory Diseases	45-54	2015	6.44433	3.65612	34.9505	-81.5616	-89.5391
Slovenia	Male	Respiratory Diseases	45-54	2016	1.95802	3.22477	34.9505	-94.3977	-90.7733
Slovenia	Male	Respiratory Diseases	45-54	2017	1.27197	1.94427	34.9505	-96.3606	-94.4371
Slovenia	Male	Respiratory Diseases	45-54	2018	2.60282	2.39129	34.9505	-92.5528	-93.1581
Slovenia	Male	Respiratory Diseases	45-54	2019	3.29909	2.95095	34.9505	-90.5607	-91.5568
Slovenia	Male	Respiratory Diseases	55-64	1990	93.714	89.8429	93.714	0	0
Slovenia	Male	Respiratory Diseases	55-64	1991	85.9717	95.7709	93.714	-8.2616	2.19482
Slovenia	Male	Respiratory Diseases	55-64	1992	107.627	96.585	93.714	14.8461	3.06354
Slovenia	Male	Respiratory Diseases	55-64	1993	96.1564	93.967	93.714	2.60616	0.269996
Slovenia	Male	Respiratory Diseases	55-64	1994	78.1179	84.2671	93.714	-16.6422	-10.0805
Slovenia	Male	Respiratory Diseases	55-64	1995	78.5272	80.9351	93.714	-16.2055	-13.6361
Slovenia	Male	Respiratory Diseases	55-64	1996	86.1602	77.2205	93.714	-8.06052	-17.5998
Slovenia	Male	Respiratory Diseases	55-64	1997	66.9743	74.9334	93.714	-28.5333	-20.0403
Slovenia	Male	Respiratory Diseases	55-64	1998	71.6658	72.8357	93.714	-23.5271	-22.2788
Slovenia	Male	Respiratory Diseases	55-64	1999	79.8669	78.7422	93.714	-14.7759	-15.9761
Slovenia	Male	Respiratory Diseases	55-64	2000	84.6938	74.5896	93.714	-9.62524	-20.4072
Slovenia	Male	Respiratory Diseases	55-64	2001	59.2081	71.2975	93.714	-36.8205	-23.9201
Slovenia	Male	Respiratory Diseases	55-64	2002	69.9907	58.9256	93.714	-25.3146	-37.1219
Slovenia	Male	Respiratory Diseases	55-64	2003	47.578	58.4586	93.714	-49.2306	-37.6202
Slovenia	Male	Respiratory Diseases	55-64	2004	57.8071	54.6279	93.714	-38.3154	-41.7078
Slovenia	Male	Respiratory Diseases	55-64	2005	58.4987	52.0535	93.714	-37.5774	-44.4549
Slovenia	Male	Respiratory Diseases	55-64	2006	39.8548	42.4526	93.714	-57.4719	-54.6998
Slovenia	Male	Respiratory Diseases	55-64	2007	29.0043	33.1364	93.714	-69.0502	-64.6409
Slovenia	Male	Respiratory Diseases	55-64	2008	30.5502	28.1725	93.714	-67.4006	-69.9378
Slovenia	Male	Respiratory Diseases	55-64	2009	24.963	28.3291	93.714	-73.3626	-69.7707
Slovenia	Male	Respiratory Diseases	55-64	2010	29.474	28.7749	93.714	-68.549	-69.295
Slovenia	Male	Respiratory Diseases	55-64	2011	31.8877	29.7338	93.714	-65.9734	-68.2718
Slovenia	Male	Respiratory Diseases	55-64	2012	27.8396	29.3314	93.714	-70.2931	-68.7011
Slovenia	Male	Respiratory Diseases	55-64	2013	28.2671	24.3517	93.714	-69.8369	-74.0149
Slovenia	Male	Respiratory Diseases	55-64	2014	16.9484	22.041	93.714	-81.9148	-76.4806
Slovenia	Male	Respiratory Diseases	55-64	2015	20.9076	22.044	93.714	-77.69	-76.4774
Slovenia	Male	Respiratory Diseases	55-64	2016	28.2759	23.7139	93.714	-69.8275	-74.6955
Slovenia	Male	Respiratory Diseases	55-64	2017	21.9581	22.9686	93.714	-76.569	-75.4907
Slovenia	Male	Respiratory Diseases	55-64	2018	18.6719	19.3695	93.714	-80.0756	-79.3313
Slovenia	Male	Respiratory Diseases	55-64	2019	17.4784	18.0751	93.714	-81.3493	-80.7124
Slovenia	Male	Trachea/Bronchus, Lung Cancers	25-44	1990	7.01218	8.80939	7.01218	0	0
Slovenia	Male	Trachea/Bronchus, Lung Cancers	25-44	1991	10.6066	8.38742	7.01218	51.2596	19.6122
Slovenia	Male	Trachea/Bronchus, Lung Cancers	25-44	1992	7.54349	9.05009	7.01218	7.57692	29.0624
Slovenia	Male	Trachea/Bronchus, Lung Cancers	25-44	1993	9.00018	8.19294	7.01218	28.3506	16.8386
Slovenia	Male	Trachea/Bronchus, Lung Cancers	25-44	1994	8.03514	7.84855	7.01218	14.5883	11.9274
Slovenia	Male	Trachea/Bronchus, Lung Cancers	25-44	1995	6.51033	7.42459	7.01218	-7.15687	5.88138
Slovenia	Male	Trachea/Bronchus, Lung Cancers	25-44	1996	7.72831	6.83594	7.01218	10.2127	-2.51328
Slovenia	Male	Trachea/Bronchus, Lung Cancers	25-44	1997	6.26919	7.68792	7.01218	-10.5957	9.63669
Slovenia	Male	Trachea/Bronchus, Lung Cancers	25-44	1998	9.06626	7.25365	7.01218	29.293	3.44351
Slovenia	Male	Trachea/Bronchus, Lung Cancers	25-44	1999	6.42548	7.56897	7.01218	-8.36684	7.94029
Slovenia	Male	Trachea/Bronchus, Lung Cancers	25-44	2000	7.21516	5.88121	7.01218	2.89466	-16.1287
Slovenia	Male	Trachea/Bronchus, Lung Cancers	25-44	2001	4.00298	5.41785	7.01218	-42.9139	-22.7366
Slovenia	Male	Trachea/Bronchus, Lung Cancers	25-44	2002	5.0354	4.33913	7.01218	-28.1906	-38.1201
Slovenia	Male	Trachea/Bronchus, Lung Cancers	25-44	2003	3.97901	4.80564	7.01218	-43.2557	-31.4672
Slovenia	Male	Trachea/Bronchus, Lung Cancers	25-44	2004	5.40251	4.13835	7.01218	-22.9553	-40.9834
Slovenia	Male	Trachea/Bronchus, Lung Cancers	25-44	2005	3.03353	4.14286	7.01218	-56.7392	-40.9192
Slovenia	Male	Trachea/Bronchus, Lung Cancers	25-44	2006	3.99253	3.67373	7.01218	-43.063	-47.6093
Slovenia	Male	Trachea/Bronchus, Lung Cancers	25-44	2007	3.99514	3.30602	7.01218	-43.0258	-52.8532
Slovenia	Male	Trachea/Bronchus, Lung Cancers	25-44	2008	1.93039	3.09104	7.01218	-72.471	-55.9189
Slovenia	Male	Trachea/Bronchus, Lung Cancers	25-44	2009	3.34761	3.07803	7.01218	-52.2601	-56.1045
Slovenia	Male	Trachea/Bronchus, Lung Cancers	25-44	2010	3.9561	3.10438	7.01218	-43.5825	-55.7288
Slovenia	Male	Trachea/Bronchus, Lung Cancers	25-44	2011	2.00943	2.33078	7.01218	-71.3438	-66.7609
Slovenia	Male	Trachea/Bronchus, Lung Cancers	25-44	2012	1.02683	1.12803	7.01218	-85.3565	-83.9133
Slovenia	Male	Trachea/Bronchus, Lung Cancers	25-44	2013	0.347832	0.918571	7.01218	-95.0396	-86.9004
Slovenia	Male	Trachea/Bronchus, Lung Cancers	25-44	2014	1.38106	1.12825	7.01218	-80.3049	-83.9101
Slovenia	Male	Trachea/Bronchus, Lung Cancers	25-44	2015	1.65587	1.12362	7.01218	-76.3857	-83.9762
Slovenia	Male	Trachea/Bronchus, Lung Cancers	25-44	2016	0.333924	0.883392	7.01218	-95.2379	-87.402
Slovenia	Male	Trachea/Bronchus, Lung Cancers	25-44	2017	0.660377	0.882849	7.01218	-90.5824	-87.4098
Slovenia	Male	Trachea/Bronchus, Lung Cancers	25-44	2018	1.65424	1.10668	7.01218	-76.409	-84.2178
Slovenia	Male	Trachea/Bronchus, Lung Cancers	25-44	2019	1.00541	1.32983	7.01218	-85.6619	-81.0355
Slovenia	Male	Trachea/Bronchus, Lung Cancers	45-54	1990	82.5255	68.8428	82.5255	0	0
Slovenia	Male	Trachea/Bronchus, Lung Cancers	45-54	1991	55.1601	65.6866	82.5255	-33.1599	-20.4045
Slovenia	Male	Trachea/Bronchus, Lung Cancers	45-54	1992	59.3741	60.5237	82.5255	-28.0536	-26.6606
Slovenia	Male	Trachea/Bronchus, Lung Cancers	45-54	1993	67.0368	68.7068	82.5255	-18.7684	-16.7447
Slovenia	Male	Trachea/Bronchus, Lung Cancers	45-54	1994	79.7095	71.091	82.5255	-3.41222	-13.8557
Slovenia	Male	Trachea/Bronchus, Lung Cancers	45-54	1995	66.5266	77.5146	82.5255	-19.3866	-6.0719
Slovenia	Male	Trachea/Bronchus, Lung Cancers	45-54	1996	86.3077	76.3299	82.5255	4.5831	-7.50746
Slovenia	Male	Trachea/Bronchus, Lung Cancers	45-54	1997	76.1554	74.3722	82.5255	-7.7189	-9.87967
Slovenia	Male	Trachea/Bronchus, Lung Cancers	45-54	1998	60.6536	66.1768	82.5255	-26.5032	-19.8104
Slovenia	Male	Trachea/Bronchus, Lung Cancers	45-54	1999	61.7215	64.6946	82.5255	-25.2091	-21.6066
Slovenia	Male	Trachea/Bronchus, Lung Cancers	45-54	2000	71.7086	69.7893	82.5255	-13.1074	-15.433
Slovenia	Male	Trachea/Bronchus, Lung Cancers	45-54	2001	75.9379	66.9625	82.5255	-7.98242	-18.8583
Slovenia	Male	Trachea/Bronchus, Lung Cancers	45-54	2002	53.2411	59.9825	82.5255	-35.4853	-27.3163
Slovenia	Male	Trachea/Bronchus, Lung Cancers	45-54	2003	50.7686	56.8904	82.5255	-38.4813	-31.0632
Slovenia	Male	Trachea/Bronchus, Lung Cancers	45-54	2004	66.6616	63.6956	82.5255	-19.223	-22.817
Slovenia	Male	Trachea/Bronchus, Lung Cancers	45-54	2005	73.6567	71.521	82.5255	-10.7468	-13.3347
Slovenia	Male	Trachea/Bronchus, Lung Cancers	45-54	2006	74.2447	66.5604	82.5255	-10.0342	-19.3457
Slovenia	Male	Trachea/Bronchus, Lung Cancers	45-54	2007	51.7797	60.6133	82.5255	-37.2561	-26.552
Slovenia	Male	Trachea/Bronchus, Lung Cancers	45-54	2008	55.8155	50.659	82.5255	-32.3657	-38.6141
Slovenia	Male	Trachea/Bronchus, Lung Cancers	45-54	2009	44.3818	46.8754	82.5255	-46.2205	-43.1988
Slovenia	Male	Trachea/Bronchus, Lung Cancers	45-54	2010	40.429	41.0214	82.5255	-51.0103	-50.2925
Slovenia	Male	Trachea/Bronchus, Lung Cancers	45-54	2011	38.2533	39.68	82.5255	-53.6467	-51.9179
Slovenia	Male	Trachea/Bronchus, Lung Cancers	45-54	2012	40.3576	36.8497	82.5255	-51.0968	-55.3475
Slovenia	Male	Trachea/Bronchus, Lung Cancers	45-54	2013	31.9382	34.3627	82.5255	-61.299	-58.3611
Slovenia	Male	Trachea/Bronchus, Lung Cancers	45-54	2014	30.7923	32.9046	82.5255	-62.6876	-60.1279
Slovenia	Male	Trachea/Bronchus, Lung Cancers	45-54	2015	35.9834	33.8095	82.5255	-56.3972	-59.0315
Slovenia	Male	Trachea/Bronchus, Lung Cancers	45-54	2016	34.6526	32.5257	82.5255	-58.0098	-60.5871
Slovenia	Male	Trachea/Bronchus, Lung Cancers	45-54	2017	26.9411	26.522	82.5255	-67.3542	-67.862
Slovenia	Male	Trachea/Bronchus, Lung Cancers	45-54	2018	17.9723	19.7819	82.5255	-78.2221	-76.0294
Slovenia	Male	Trachea/Bronchus, Lung Cancers	45-54	2019	14.4322	16.2023	82.5255	-82.5118	-80.367
Slovenia	Male	Trachea/Bronchus, Lung Cancers	55-64	1990	317.234	290.184	317.234	0	0
Slovenia	Male	Trachea/Bronchus, Lung Cancers	55-64	1991	263.134	290.974	317.234	-17.0535	-8.27774
Slovenia	Male	Trachea/Bronchus, Lung Cancers	55-64	1992	292.554	273.03	317.234	-7.77974	-13.934
Slovenia	Male	Trachea/Bronchus, Lung Cancers	55-64	1993	263.403	264.488	317.234	-16.9689	-16.6268
Slovenia	Male	Trachea/Bronchus, Lung Cancers	55-64	1994	237.507	261.861	317.234	-25.1318	-17.4548
Slovenia	Male	Trachea/Bronchus, Lung Cancers	55-64	1995	284.674	241.81	317.234	-10.2636	-23.7753
Slovenia	Male	Trachea/Bronchus, Lung Cancers	55-64	1996	203.25	230.282	317.234	-35.9306	-27.4093
Slovenia	Male	Trachea/Bronchus, Lung Cancers	55-64	1997	202.922	204.249	317.234	-36.0338	-35.6156
Slovenia	Male	Trachea/Bronchus, Lung Cancers	55-64	1998	206.575	204.344	317.234	-34.8825	-35.5858
Slovenia	Male	Trachea/Bronchus, Lung Cancers	55-64	1999	203.534	190.583	317.234	-35.841	-39.9236
Slovenia	Male	Trachea/Bronchus, Lung Cancers	55-64	2000	161.639	175.929	317.234	-49.0474	-44.5427
Slovenia	Male	Trachea/Bronchus, Lung Cancers	55-64	2001	162.615	170.759	317.234	-48.7396	-46.1724
Slovenia	Male	Trachea/Bronchus, Lung Cancers	55-64	2002	188.024	177.828	317.234	-40.7302	-43.9441
Slovenia	Male	Trachea/Bronchus, Lung Cancers	55-64	2003	182.846	179.246	317.234	-42.3625	-43.4972
Slovenia	Male	Trachea/Bronchus, Lung Cancers	55-64	2004	166.869	175.597	317.234	-47.3987	-44.6475
Slovenia	Male	Trachea/Bronchus, Lung Cancers	55-64	2005	177.076	172.578	317.234	-44.1813	-45.5992
Slovenia	Male	Trachea/Bronchus, Lung Cancers	55-64	2006	173.789	180.454	317.234	-45.2174	-43.1166
Slovenia	Male	Trachea/Bronchus, Lung Cancers	55-64	2007	190.496	180.942	317.234	-39.9509	-42.9625
Slovenia	Male	Trachea/Bronchus, Lung Cancers	55-64	2008	178.542	169.808	317.234	-43.7191	-46.4724
Slovenia	Male	Trachea/Bronchus, Lung Cancers	55-64	2009	140.385	166.675	317.234	-55.7471	-47.4597
Slovenia	Male	Trachea/Bronchus, Lung Cancers	55-64	2010	181.099	163.125	317.234	-42.913	-48.5789
Slovenia	Male	Trachea/Bronchus, Lung Cancers	55-64	2011	167.891	170.332	317.234	-47.0765	-46.3071
Slovenia	Male	Trachea/Bronchus, Lung Cancers	55-64	2012	162.006	160.98	317.234	-48.9316	-49.2552
Slovenia	Male	Trachea/Bronchus, Lung Cancers	55-64	2013	153.041	156.083	317.234	-51.7576	-50.7988
Slovenia	Male	Trachea/Bronchus, Lung Cancers	55-64	2014	153.201	152.382	317.234	-51.7071	-51.9654
Slovenia	Male	Trachea/Bronchus, Lung Cancers	55-64	2015	150.904	150.575	317.234	-52.4314	-52.5352
Slovenia	Male	Trachea/Bronchus, Lung Cancers	55-64	2016	147.618	148.32	317.234	-53.467	-53.2459
Slovenia	Male	Trachea/Bronchus, Lung Cancers	55-64	2017	146.437	139.823	317.234	-53.8394	-55.9244
Slovenia	Male	Trachea/Bronchus, Lung Cancers	55-64	2018	125.412	131.531	317.234	-60.4669	-58.5383
Slovenia	Male	Trachea/Bronchus, Lung Cancers	55-64	2019	122.742	124.077	317.234	-61.3086	-60.8878
Slovenia	Male	All Other Cancers	25-44	1990	29.2375	26.4942	29.2375	0	0
Slovenia	Male	All Other Cancers	25-44	1991	23.751	27.3583	29.2375	-18.7654	-6.42754
Slovenia	Male	All Other Cancers	25-44	1992	29.0863	27.6424	29.2375	-0.517188	-5.45579
Slovenia	Male	All Other Cancers	25-44	1993	30.0899	28.1723	29.2375	2.91525	-3.6432
Slovenia	Male	All Other Cancers	25-44	1994	25.3408	28.9441	29.2375	-13.3277	-1.0034
Slovenia	Male	All Other Cancers	25-44	1995	31.4017	27.5075	29.2375	7.40222	-5.91701
Slovenia	Male	All Other Cancers	25-44	1996	25.78	27.3481	29.2375	-11.8256	-6.46231
Slovenia	Male	All Other Cancers	25-44	1997	24.8625	25.7996	29.2375	-14.9636	-11.7586
Slovenia	Male	All Other Cancers	25-44	1998	26.7562	24.6386	29.2375	-8.4868	-15.7294
Slovenia	Male	All Other Cancers	25-44	1999	22.2971	23.4153	29.2375	-23.7379	-19.9136
Slovenia	Male	All Other Cancers	25-44	2000	21.1925	22.4261	29.2375	-27.5161	-23.2967
Slovenia	Male	All Other Cancers	25-44	2001	23.7888	21.8579	29.2375	-18.636	-25.2403
Slovenia	Male	All Other Cancers	25-44	2002	20.5923	20.3276	29.2375	-29.5687	-30.4743
Slovenia	Male	All Other Cancers	25-44	2003	16.6016	20.2544	29.2375	-43.2182	-30.7247
Slovenia	Male	All Other Cancers	25-44	2004	23.5691	20.4478	29.2375	-19.3873	-30.063
Slovenia	Male	All Other Cancers	25-44	2005	21.1728	19.9272	29.2375	-27.5835	-31.8438
Slovenia	Male	All Other Cancers	25-44	2006	15.0396	20.1548	29.2375	-48.5606	-31.0652
Slovenia	Male	All Other Cancers	25-44	2007	24.252	19.8876	29.2375	-17.0516	-31.979
Slovenia	Male	All Other Cancers	25-44	2008	20.3713	20.5374	29.2375	-30.3248	-29.7568
Slovenia	Male	All Other Cancers	25-44	2009	16.9888	18.4745	29.2375	-41.8939	-36.8123
Slovenia	Male	All Other Cancers	25-44	2010	18.0635	18.4809	29.2375	-38.2181	-36.7905
Slovenia	Male	All Other Cancers	25-44	2011	20.3904	17.1225	29.2375	-30.2593	-41.4365
Slovenia	Male	All Other Cancers	25-44	2012	12.9136	16.7688	29.2375	-55.8321	-42.6463
Slovenia	Male	All Other Cancers	25-44	2013	17.0023	14.942	29.2375	-41.8476	-48.8943
Slovenia	Male	All Other Cancers	25-44	2014	14.9102	15.9303	29.2375	-49.0031	-45.5141
Slovenia	Male	All Other Cancers	25-44	2015	15.8784	13.5626	29.2375	-45.6917	-53.6122
Slovenia	Male	All Other Cancers	25-44	2016	9.89928	13.5035	29.2375	-66.1418	-53.8144
Slovenia	Male	All Other Cancers	25-44	2017	14.7329	12.1868	29.2375	-49.6098	-58.318
Slovenia	Male	All Other Cancers	25-44	2018	11.9282	15.7349	29.2375	-59.2025	-46.1826
Slovenia	Male	All Other Cancers	25-44	2019	20.5436	16.2359	29.2375	-29.7355	-44.469
Slovenia	Male	All Other Cancers	45-54	1990	168.481	156.276	168.481	0	0
Slovenia	Male	All Other Cancers	45-54	1991	144.071	159.966	168.481	-14.4884	-5.05391
Slovenia	Male	All Other Cancers	45-54	1992	167.347	152.563	168.481	-0.673385	-9.44794
Slovenia	Male	All Other Cancers	45-54	1993	146.272	157.028	168.481	-13.1821	-6.79812
Slovenia	Male	All Other Cancers	45-54	1994	157.464	154.828	168.481	-6.53889	-8.10403
Slovenia	Male	All Other Cancers	45-54	1995	160.746	155.222	168.481	-4.59111	-7.86992
Slovenia	Male	All Other Cancers	45-54	1996	147.455	149.617	168.481	-12.4797	-11.1969
Slovenia	Male	All Other Cancers	45-54	1997	140.649	143.054	168.481	-16.5198	-15.0918
Slovenia	Male	All Other Cancers	45-54	1998	141.059	144.523	168.481	-16.2759	-14.2199
Slovenia	Male	All Other Cancers	45-54	1999	151.862	148.733	168.481	-9.86413	-11.7215
Slovenia	Male	All Other Cancers	45-54	2000	153.277	149.905	168.481	-9.02457	-11.0259
Slovenia	Male	All Other Cancers	45-54	2001	144.575	146.245	168.481	-14.1891	-13.1983
Slovenia	Male	All Other Cancers	45-54	2002	140.882	139.558	168.481	-16.3811	-17.167
Slovenia	Male	All Other Cancers	45-54	2003	133.217	132.626	168.481	-20.9308	-21.2817
Slovenia	Male	All Other Cancers	45-54	2004	123.778	122.287	168.481	-26.5332	-27.4179
Slovenia	Male	All Other Cancers	45-54	2005	109.867	122.877	168.481	-34.7895	-27.0677
Slovenia	Male	All Other Cancers	45-54	2006	134.987	121.673	168.481	-19.8802	-27.7823
Slovenia	Male	All Other Cancers	45-54	2007	120.166	122.269	168.481	-28.6772	-27.4289
Slovenia	Male	All Other Cancers	45-54	2008	111.654	117.28	168.481	-33.7294	-30.3901
Slovenia	Male	All Other Cancers	45-54	2009	120.02	114.91	168.481	-28.7637	-31.7968
Slovenia	Male	All Other Cancers	45-54	2010	113.055	110.338	168.481	-32.8974	-34.5101
Slovenia	Male	All Other Cancers	45-54	2011	97.9392	108.042	168.481	-41.8694	-35.8727
Slovenia	Male	All Other Cancers	45-54	2012	113.133	103.996	168.481	-32.8514	-38.2742
Slovenia	Male	All Other Cancers	45-54	2013	100.917	101.7	168.481	-40.1017	-39.6371
Slovenia	Male	All Other Cancers	45-54	2014	91.0501	97.8523	168.481	-45.9583	-41.921
Slovenia	Male	All Other Cancers	45-54	2015	101.589	94.4786	168.481	-39.7028	-43.9234
Slovenia	Male	All Other Cancers	45-54	2016	90.7962	91.2323	168.481	-46.1091	-45.8502
Slovenia	Male	All Other Cancers	45-54	2017	81.3112	85.5647	168.481	-51.7388	-49.2141
Slovenia	Male	All Other Cancers	45-54	2018	84.5867	81.2126	168.481	-49.7946	-51.7972
Slovenia	Male	All Other Cancers	45-54	2019	77.74	81.1633	168.481	-53.8584	-51.8265
Slovenia	Male	All Other Cancers	55-64	1990	427.446	453.119	427.446	0	0
Slovenia	Male	All Other Cancers	55-64	1991	478.793	463.892	427.446	12.0125	8.5266
Slovenia	Male	All Other Cancers	55-64	1992	485.438	478.241	427.446	13.5673	11.8834
Slovenia	Male	All Other Cancers	55-64	1993	470.491	454.196	427.446	10.0704	6.25823
Slovenia	Male	All Other Cancers	55-64	1994	406.659	439.482	427.446	-4.863	2.8158
Slovenia	Male	All Other Cancers	55-64	1995	441.295	424.823	427.446	3.23996	-0.613638
Slovenia	Male	All Other Cancers	55-64	1996	426.514	450.919	427.446	-0.217879	5.49141
Slovenia	Male	All Other Cancers	55-64	1997	484.946	445.03	427.446	13.4521	4.11371
Slovenia	Male	All Other Cancers	55-64	1998	423.628	435.195	427.446	-0.893114	1.81296
Slovenia	Male	All Other Cancers	55-64	1999	397.011	391.314	427.446	-7.12014	-8.45285
Slovenia	Male	All Other Cancers	55-64	2000	353.304	384.085	427.446	-17.3453	-10.1441
Slovenia	Male	All Other Cancers	55-64	2001	401.941	384.682	427.446	-5.96683	-10.0044
Slovenia	Male	All Other Cancers	55-64	2002	398.802	394.267	427.446	-6.70113	-7.76218
Slovenia	Male	All Other Cancers	55-64	2003	382.057	380.911	427.446	-10.6186	-10.8867
Slovenia	Male	All Other Cancers	55-64	2004	361.874	362.756	427.446	-15.3403	-15.134
Slovenia	Male	All Other Cancers	55-64	2005	344.337	358.417	427.446	-19.4431	-16.1491
Slovenia	Male	All Other Cancers	55-64	2006	369.04	365.304	427.446	-13.6638	-14.538
Slovenia	Male	All Other Cancers	55-64	2007	382.534	373.179	427.446	-10.5071	-12.6957
Slovenia	Male	All Other Cancers	55-64	2008	367.962	374.215	427.446	-13.916	-12.4531
Slovenia	Male	All Other Cancers	55-64	2009	372.15	362.2	427.446	-12.9362	-15.264
Slovenia	Male	All Other Cancers	55-64	2010	346.488	344.974	427.446	-18.9398	-19.2942
Slovenia	Male	All Other Cancers	55-64	2011	316.282	334.427	427.446	-26.0065	-21.7616
Slovenia	Male	All Other Cancers	55-64	2012	340.51	330.966	427.446	-20.3385	-22.5713
Slovenia	Male	All Other Cancers	55-64	2013	336.106	328.805	427.446	-21.3688	-23.0768
Slovenia	Male	All Other Cancers	55-64	2014	309.799	322.017	427.446	-27.5231	-24.6649
Slovenia	Male	All Other Cancers	55-64	2015	320.145	311.854	427.446	-25.1028	-27.0424
Slovenia	Male	All Other Cancers	55-64	2016	305.618	310.387	427.446	-28.5014	-27.3856
Slovenia	Male	All Other Cancers	55-64	2017	305.398	299.673	427.446	-28.5528	-29.8923
Slovenia	Male	All Other Cancers	55-64	2018	288.002	283.43	427.446	-32.6227	-33.6922
Slovenia	Male	All Other Cancers	55-64	2019	256.89	272.446	427.446	-39.9012	-36.2619
Slovenia	Male	Nervous System Diseases	25-44	1990	4.62609	4.92472	4.62609	0	0
Slovenia	Male	Nervous System Diseases	25-44	1991	5.22335	4.55176	4.62609	12.9107	-1.60665
Slovenia	Male	Nervous System Diseases	25-44	1992	3.80585	5.891	4.62609	-17.7307	27.3431
Slovenia	Male	Nervous System Diseases	25-44	1993	8.64381	7.22139	4.62609	86.8493	56.1014
Slovenia	Male	Nervous System Diseases	25-44	1994	9.2145	7.58381	4.62609	99.1856	63.9357
Slovenia	Male	Nervous System Diseases	25-44	1995	4.89312	6.18995	4.62609	5.77229	33.8054
Slovenia	Male	Nervous System Diseases	25-44	1996	4.46225	4.11067	4.62609	-3.54162	-11.1414
Slovenia	Male	Nervous System Diseases	25-44	1997	2.97666	4.24505	4.62609	-35.6549	-8.23672
Slovenia	Male	Nervous System Diseases	25-44	1998	5.29624	3.86715	4.62609	14.4864	-16.4057
Slovenia	Male	Nervous System Diseases	25-44	1999	3.32854	4.35467	4.62609	-28.0484	-5.86697
Slovenia	Male	Nervous System Diseases	25-44	2000	4.43924	4.24358	4.62609	-4.03889	-8.26851
Slovenia	Male	Nervous System Diseases	25-44	2001	4.96295	4.33624	4.62609	7.28179	-6.26541
Slovenia	Male	Nervous System Diseases	25-44	2002	3.60654	3.9437	4.62609	-22.0391	-14.7508
Slovenia	Male	Nervous System Diseases	25-44	2003	3.26162	3.03955	4.62609	-29.4951	-34.2955
Slovenia	Male	Nervous System Diseases	25-44	2004	2.25049	2.9566	4.62609	-51.3521	-36.0886
Slovenia	Male	Nervous System Diseases	25-44	2005	3.35768	2.98091	4.62609	-27.4186	-35.563
Slovenia	Male	Nervous System Diseases	25-44	2006	3.33457	3.28119	4.62609	-27.9181	-29.0721
Slovenia	Male	Nervous System Diseases	25-44	2007	3.15131	3.47722	4.62609	-31.8796	-24.8346
Slovenia	Male	Nervous System Diseases	25-44	2008	3.94577	3.5977	4.62609	-14.7061	-22.2301
Slovenia	Male	Nervous System Diseases	25-44	2009	3.69602	4.03461	4.62609	-20.1048	-12.7858
Slovenia	Male	Nervous System Diseases	25-44	2010	4.46203	3.67465	4.62609	-3.54642	-20.5668
Slovenia	Male	Nervous System Diseases	25-44	2011	2.86589	3.18987	4.62609	-38.0493	-31.046
Slovenia	Male	Nervous System Diseases	25-44	2012	2.24169	2.77712	4.62609	-51.5423	-39.9682
Slovenia	Male	Nervous System Diseases	25-44	2013	3.22378	3.01435	4.62609	-30.313	-34.8402
Slovenia	Male	Nervous System Diseases	25-44	2014	3.57758	3.27542	4.62609	-22.6651	-29.1966
Slovenia	Male	Nervous System Diseases	25-44	2015	3.02492	3.18921	4.62609	-34.6117	-31.0603
Slovenia	Male	Nervous System Diseases	25-44	2016	2.96514	2.54778	4.62609	-35.904	-44.9259
Slovenia	Male	Nervous System Diseases	25-44	2017	1.65328	2.52766	4.62609	-64.2619	-45.3608
Slovenia	Male	Nervous System Diseases	25-44	2018	2.96456	2.62245	4.62609	-35.9164	-43.3117
Slovenia	Male	Nervous System Diseases	25-44	2019	3.24951	3.10703	4.62609	-29.7569	-32.8366
Slovenia	Male	Nervous System Diseases	45-54	1990	13.583	11.8793	13.583	0	0
Slovenia	Male	Nervous System Diseases	45-54	1991	10.1757	12.3671	13.583	-25.0852	-8.95164
Slovenia	Male	Nervous System Diseases	45-54	1992	13.3426	13.5903	13.583	-1.76973	0.054269
Slovenia	Male	Nervous System Diseases	45-54	1993	17.2528	14.217	13.583	27.0177	4.66772
Slovenia	Male	Nervous System Diseases	45-54	1994	12.0556	12.1886	13.583	-11.2449	-10.2655
Slovenia	Male	Nervous System Diseases	45-54	1995	7.25745	10.6599	13.583	-46.5695	-21.5198
Slovenia	Male	Nervous System Diseases	45-54	1996	12.6668	10.8967	13.583	-6.74497	-19.7768
Slovenia	Male	Nervous System Diseases	45-54	1997	12.7658	13.0564	13.583	-6.01592	-3.87645
Slovenia	Male	Nervous System Diseases	45-54	1998	13.7367	11.6217	13.583	1.13153	-14.4392
Slovenia	Male	Nervous System Diseases	45-54	1999	8.36262	10.7614	13.583	-38.4331	-20.7727
Slovenia	Male	Nervous System Diseases	45-54	2000	10.185	7.86098	13.583	-25.0165	-42.1262
Slovenia	Male	Nervous System Diseases	45-54	2001	5.03534	9.45522	13.583	-62.929	-30.3892
Slovenia	Male	Nervous System Diseases	45-54	2002	13.1453	8.64588	13.583	-3.22199	-36.3476
Slovenia	Male	Nervous System Diseases	45-54	2003	7.75698	9.8874	13.583	-42.8919	-27.2073
Slovenia	Male	Nervous System Diseases	45-54	2004	8.75991	7.79501	13.583	-35.5082	-42.6119
Slovenia	Male	Nervous System Diseases	45-54	2005	6.86815	8.75609	13.583	-49.4356	-35.5363
Slovenia	Male	Nervous System Diseases	45-54	2006	10.6402	8.13917	13.583	-21.6651	-40.0781
Slovenia	Male	Nervous System Diseases	45-54	2007	6.90917	8.33428	13.583	-49.1336	-38.6417
Slovenia	Male	Nervous System Diseases	45-54	2008	7.45347	8.54177	13.583	-45.1264	-37.1141
Slovenia	Male	Nervous System Diseases	45-54	2009	11.2627	8.13308	13.583	-17.0824	-40.123
Slovenia	Male	Nervous System Diseases	45-54	2010	5.68309	6.90859	13.583	-58.1602	-49.1379
Slovenia	Male	Nervous System Diseases	45-54	2011	3.78001	5.93378	13.583	-72.171	-56.3145
Slovenia	Male	Nervous System Diseases	45-54	2012	8.33825	5.74035	13.583	-38.6125	-57.7386
Slovenia	Male	Nervous System Diseases	45-54	2013	5.1028	6.19327	13.583	-62.4323	-54.4041
Slovenia	Male	Nervous System Diseases	45-54	2014	5.13877	5.56042	13.583	-62.1676	-59.0633
Slovenia	Male	Nervous System Diseases	45-54	2015	6.43969	6.21843	13.583	-52.59	-54.2189
Slovenia	Male	Nervous System Diseases	45-54	2016	7.07684	7.71415	13.583	-47.8992	-43.2072
Slovenia	Male	Nervous System Diseases	45-54	2017	9.62591	7.29455	13.583	-29.1325	-46.2964
Slovenia	Male	Nervous System Diseases	45-54	2018	5.1809	6.2485	13.583	-61.8574	-53.9976
Slovenia	Male	Nervous System Diseases	45-54	2019	3.93868	4.55979	13.583	-71.0028	-66.4301
Slovenia	Male	Nervous System Diseases	55-64	1990	13.7981	17.7212	13.7981	0	0
Slovenia	Male	Nervous System Diseases	55-64	1991	21.6443	16.7057	13.7981	56.8645	21.0725
Slovenia	Male	Nervous System Diseases	55-64	1992	14.6747	16.993	13.7981	6.35286	23.1551
Slovenia	Male	Nervous System Diseases	55-64	1993	14.6602	18.8712	13.7981	6.24791	36.7672
Slovenia	Male	Nervous System Diseases	55-64	1994	27.2789	19.5268	13.7981	97.7007	41.5184
Slovenia	Male	Nervous System Diseases	55-64	1995	16.6414	19.8682	13.7981	20.6065	43.9925
Slovenia	Male	Nervous System Diseases	55-64	1996	15.6843	18.2123	13.7981	13.6703	31.9917
Slovenia	Male	Nervous System Diseases	55-64	1997	22.3113	18.1612	13.7981	61.6983	31.6213
Slovenia	Male	Nervous System Diseases	55-64	1998	16.488	17.9891	13.7981	19.4951	30.3737
Slovenia	Male	Nervous System Diseases	55-64	1999	15.1679	16.3119	13.7981	9.92782	18.2187
Slovenia	Male	Nervous System Diseases	55-64	2000	17.2798	17.4352	13.7981	25.2333	26.3596
Slovenia	Male	Nervous System Diseases	55-64	2001	19.8579	19.8523	13.7981	43.9178	43.8771
Slovenia	Male	Nervous System Diseases	55-64	2002	22.4192	20.4577	13.7981	62.4803	48.2646
Slovenia	Male	Nervous System Diseases	55-64	2003	19.096	18.8173	13.7981	38.3958	36.3761
Slovenia	Male	Nervous System Diseases	55-64	2004	14.9367	15.2605	13.7981	8.25214	10.5985
Slovenia	Male	Nervous System Diseases	55-64	2005	11.7487	13.7299	13.7981	-14.8525	-0.494438
Slovenia	Male	Nervous System Diseases	55-64	2006	14.5041	12.9262	13.7981	5.11708	-6.31864
Slovenia	Male	Nervous System Diseases	55-64	2007	12.5258	13.9826	13.7981	-9.22048	1.33718
Slovenia	Male	Nervous System Diseases	55-64	2008	14.9178	14.3389	13.7981	8.11494	3.91964
Slovenia	Male	Nervous System Diseases	55-64	2009	15.5731	15.3008	13.7981	12.8645	10.891
Slovenia	Male	Nervous System Diseases	55-64	2010	15.4116	13.4105	13.7981	11.6937	-2.80878
Slovenia	Male	Nervous System Diseases	55-64	2011	9.24686	12.9463	13.7981	-32.9845	-6.17295
Slovenia	Male	Nervous System Diseases	55-64	2012	14.1806	12.871	13.7981	2.77194	-6.71889
Slovenia	Male	Nervous System Diseases	55-64	2013	15.1856	14.76	13.7981	10.0559	6.97156
Slovenia	Male	Nervous System Diseases	55-64	2014	14.9139	16.0883	13.7981	8.08685	16.5983
Slovenia	Male	Nervous System Diseases	55-64	2015	18.1655	16.3893	13.7981	31.6523	18.7794
Slovenia	Male	Nervous System Diseases	55-64	2016	16.0884	16.0276	13.7981	16.5989	16.158
Slovenia	Male	Nervous System Diseases	55-64	2017	13.8288	15.7694	13.7981	0.222858	14.2866
Slovenia	Male	Nervous System Diseases	55-64	2018	17.3909	15.6165	13.7981	26.0381	13.1786
Slovenia	Male	Nervous System Diseases	55-64	2019	15.6298	16.5103	13.7981	13.2749	19.6565
Slovenia	Male	Metabolic Diseases	25-44	1990	2.91739	2.71418	2.91739	0	0
Slovenia	Male	Metabolic Diseases	25-44	1991	2.51097	2.88623	2.91739	-13.9309	-1.06797
Slovenia	Male	Metabolic Diseases	25-44	1992	3.23033	2.75901	2.91739	10.727	-5.42854
Slovenia	Male	Metabolic Diseases	25-44	1993	2.53574	2.66182	2.91739	-13.0817	-8.7601
Slovenia	Male	Metabolic Diseases	25-44	1994	2.21938	3.20141	2.91739	-23.9256	9.73551
Slovenia	Male	Metabolic Diseases	25-44	1995	4.8491	3.08452	2.91739	66.2139	5.72878
Slovenia	Male	Metabolic Diseases	25-44	1996	2.18507	3.54364	2.91739	-25.1019	21.4664
Slovenia	Male	Metabolic Diseases	25-44	1997	3.59676	2.60868	2.91739	23.2872	-10.5817
Slovenia	Male	Metabolic Diseases	25-44	1998	2.0442	2.23205	2.91739	-29.9304	-23.4913
Slovenia	Male	Metabolic Diseases	25-44	1999	1.0552	1.6911	2.91739	-63.8307	-42.0336
Slovenia	Male	Metabolic Diseases	25-44	2000	1.97391	1.77635	2.91739	-32.3397	-39.1115
Slovenia	Male	Metabolic Diseases	25-44	2001	2.29995	1.98327	2.91739	-21.1641	-32.0188
Slovenia	Male	Metabolic Diseases	25-44	2002	1.67596	1.75674	2.91739	-42.5528	-39.7838
Slovenia	Male	Metabolic Diseases	25-44	2003	1.29431	1.32885	2.91739	-55.6345	-54.4505
Slovenia	Male	Metabolic Diseases	25-44	2004	1.01629	0.994029	2.91739	-65.1643	-65.9274
Slovenia	Male	Metabolic Diseases	25-44	2005	0.671482	0.779144	2.91739	-76.9834	-73.2931
Slovenia	Male	Metabolic Diseases	25-44	2006	0.649659	0.643824	2.91739	-77.7315	-77.9315
Slovenia	Male	Metabolic Diseases	25-44	2007	0.610332	0.419997	2.91739	-79.0795	-85.6037
Slovenia	Male	Metabolic Diseases	25-44	2008	0	0.736641	2.91739	-100	-74.75
Slovenia	Male	Metabolic Diseases	25-44	2009	1.59959	1.16342	2.91739	-45.1704	-60.1211
Slovenia	Male	Metabolic Diseases	25-44	2010	1.89067	1.38917	2.91739	-35.1928	-52.383
Slovenia	Male	Metabolic Diseases	25-44	2011	0.677253	0.955103	2.91739	-76.7856	-67.2617
Slovenia	Male	Metabolic Diseases	25-44	2012	0.297381	0.650239	2.91739	-89.8066	-77.7116
Slovenia	Male	Metabolic Diseases	25-44	2013	0.976084	0.757829	2.91739	-66.5425	-74.0237
Slovenia	Male	Metabolic Diseases	25-44	2014	1.00002	0.990236	2.91739	-65.722	-66.0574
Slovenia	Male	Metabolic Diseases	25-44	2015	0.994603	0.996439	2.91739	-65.9077	-65.8448
Slovenia	Male	Metabolic Diseases	25-44	2016	0.994692	0.769959	2.91739	-65.9047	-73.6079
Slovenia	Male	Metabolic Diseases	25-44	2017	0.320583	0.655271	2.91739	-89.0113	-77.5391
Slovenia	Male	Metabolic Diseases	25-44	2018	0.650538	0.658844	2.91739	-77.7013	-77.4166
Slovenia	Male	Metabolic Diseases	25-44	2019	1.00541	0.827974	2.91739	-65.5373	-71.6193
Slovenia	Male	Metabolic Diseases	45-54	1990	5.95984	5.95546	5.95984	0	0
Slovenia	Male	Metabolic Diseases	45-54	1991	5.95107	8.15119	5.95984	-0.147256	36.7684
Slovenia	Male	Metabolic Diseases	45-54	1992	12.5426	11.0961	5.95984	110.453	86.1815
Slovenia	Male	Metabolic Diseases	45-54	1993	14.7947	11.8469	5.95984	148.239	98.7794
Slovenia	Male	Metabolic Diseases	45-54	1994	8.2035	11.8465	5.95984	37.6463	98.7723
Slovenia	Male	Metabolic Diseases	45-54	1995	12.5414	10.0645	5.95984	110.431	68.8713
Slovenia	Male	Metabolic Diseases	45-54	1996	9.44851	12.0252	5.95984	58.5362	101.77
Slovenia	Male	Metabolic Diseases	45-54	1997	14.0857	10.6386	5.95984	136.343	78.5048
Slovenia	Male	Metabolic Diseases	45-54	1998	8.38166	10.9735	5.95984	40.6355	84.1245
Slovenia	Male	Metabolic Diseases	45-54	1999	10.4533	10.0384	5.95984	75.395	68.4343
Slovenia	Male	Metabolic Diseases	45-54	2000	11.2803	9.8995	5.95984	89.2724	66.1033
Slovenia	Male	Metabolic Diseases	45-54	2001	7.96488	10.2536	5.95984	33.6425	72.0446
Slovenia	Male	Metabolic Diseases	45-54	2002	11.5155	10.0959	5.95984	93.2189	69.3984
Slovenia	Male	Metabolic Diseases	45-54	2003	10.8072	9.33207	5.95984	81.3338	56.5824
Slovenia	Male	Metabolic Diseases	45-54	2004	5.67345	8.82374	5.95984	-4.80545	48.0532
Slovenia	Male	Metabolic Diseases	45-54	2005	9.99056	7.5186	5.95984	67.6312	26.1543
Slovenia	Male	Metabolic Diseases	45-54	2006	6.8918	6.85813	5.95984	15.6372	15.0724
Slovenia	Male	Metabolic Diseases	45-54	2007	3.69205	4.35311	5.95984	-38.0513	-26.9593
Slovenia	Male	Metabolic Diseases	45-54	2008	2.47549	3.93242	5.95984	-58.4638	-34.018
Slovenia	Male	Metabolic Diseases	45-54	2009	5.62974	3.9692	5.95984	-5.53889	-33.4009
Slovenia	Male	Metabolic Diseases	45-54	2010	3.80238	4.63083	5.95984	-36.2001	-22.2995
Slovenia	Male	Metabolic Diseases	45-54	2011	4.46037	4.24821	5.95984	-25.1597	-28.7195
Slovenia	Male	Metabolic Diseases	45-54	2012	4.48188	4.04333	5.95984	-24.7987	-32.1572
Slovenia	Male	Metabolic Diseases	45-54	2013	3.18773	4.26274	5.95984	-46.5132	-28.4757
Slovenia	Male	Metabolic Diseases	45-54	2014	5.1186	4.05362	5.95984	-14.1152	-31.9844
Slovenia	Male	Metabolic Diseases	45-54	2015	3.85454	4.2885	5.95984	-35.3248	-28.0434
Slovenia	Male	Metabolic Diseases	45-54	2016	3.89237	3.22786	5.95984	-34.6901	-45.8399
Slovenia	Male	Metabolic Diseases	45-54	2017	1.93666	2.81887	5.95984	-67.5048	-52.7024
Slovenia	Male	Metabolic Diseases	45-54	2018	2.62756	2.17545	5.95984	-55.9122	-63.4982
Slovenia	Male	Metabolic Diseases	45-54	2019	1.96212	2.29484	5.95984	-67.0777	-61.4949
Slovenia	Male	Metabolic Diseases	55-64	1990	16.3108	20.2056	16.3108	0	0
Slovenia	Male	Metabolic Diseases	55-64	1991	24.1004	28.1999	16.3108	47.7576	72.8911
Slovenia	Male	Metabolic Diseases	55-64	1992	44.1884	35.2219	16.3108	170.916	115.942
Slovenia	Male	Metabolic Diseases	55-64	1993	37.3768	38.8881	16.3108	129.154	138.42
Slovenia	Male	Metabolic Diseases	55-64	1994	35.099	36.602	16.3108	115.189	124.404
Slovenia	Male	Metabolic Diseases	55-64	1995	37.3302	36.9592	16.3108	128.869	126.594
Slovenia	Male	Metabolic Diseases	55-64	1996	38.4482	41.7933	16.3108	135.723	156.231
Slovenia	Male	Metabolic Diseases	55-64	1997	49.6013	40.012	16.3108	204.102	145.31
Slovenia	Male	Metabolic Diseases	55-64	1998	31.9864	35.8881	16.3108	96.1059	120.027
Slovenia	Male	Metabolic Diseases	55-64	1999	26.0767	30.5875	16.3108	59.8743	87.5292
Slovenia	Male	Metabolic Diseases	55-64	2000	33.6993	30.4492	16.3108	106.608	86.6815
Slovenia	Male	Metabolic Diseases	55-64	2001	31.5715	32.7536	16.3108	93.5626	100.81
Slovenia	Male	Metabolic Diseases	55-64	2002	32.9901	33.5615	16.3108	102.26	105.763
Slovenia	Male	Metabolic Diseases	55-64	2003	36.1229	33.3051	16.3108	121.467	104.191
Slovenia	Male	Metabolic Diseases	55-64	2004	30.8022	29.6965	16.3108	88.8461	82.0667
Slovenia	Male	Metabolic Diseases	55-64	2005	22.1643	25.098	16.3108	35.8875	53.8737
Slovenia	Male	Metabolic Diseases	55-64	2006	22.3274	19.2537	16.3108	36.8874	18.0427
Slovenia	Male	Metabolic Diseases	55-64	2007	13.2693	15.3394	16.3108	-18.6469	-5.95517
Slovenia	Male	Metabolic Diseases	55-64	2008	10.4216	13.0116	16.3108	-36.106	-20.2272
Slovenia	Male	Metabolic Diseases	55-64	2009	15.3438	14.4536	16.3108	-5.9287	-11.3864
Slovenia	Male	Metabolic Diseases	55-64	2010	17.5953	16.1149	16.3108	7.87555	-1.20071
Slovenia	Male	Metabolic Diseases	55-64	2011	15.4057	16.4846	16.3108	-5.54899	1.06551
Slovenia	Male	Metabolic Diseases	55-64	2012	16.4527	17.066	16.3108	0.869962	4.62997
Slovenia	Male	Metabolic Diseases	55-64	2013	19.3395	18.9358	16.3108	18.5689	16.0939
Slovenia	Male	Metabolic Diseases	55-64	2014	21.0152	20.4144	16.3108	28.8428	25.1592
Slovenia	Male	Metabolic Diseases	55-64	2015	20.8885	19.1104	16.3108	28.0659	17.1645
Slovenia	Male	Metabolic Diseases	55-64	2016	15.4275	16.7866	16.3108	-5.4153	2.91707
Slovenia	Male	Metabolic Diseases	55-64	2017	14.0437	13.1492	16.3108	-13.8994	-19.3832
Slovenia	Male	Metabolic Diseases	55-64	2018	9.97651	13.4369	16.3108	-38.8348	-17.6196
Slovenia	Male	Metabolic Diseases	55-64	2019	16.2905	13.1335	16.3108	-0.124517	-19.4797
Slovenia	Male	Cardiovascular Disease	25-44	1990	33.1764	35.15	33.1764	0	0
Slovenia	Male	Cardiovascular Disease	25-44	1991	37.1236	37.3335	33.1764	11.8978	12.5302
Slovenia	Male	Cardiovascular Disease	25-44	1992	41.7004	41.8044	33.1764	25.6929	26.0065
Slovenia	Male	Cardiovascular Disease	25-44	1993	46.5891	39.8818	33.1764	40.4286	20.2113
Slovenia	Male	Cardiovascular Disease	25-44	1994	31.3558	34.6425	33.1764	-5.48759	4.41915
Slovenia	Male	Cardiovascular Disease	25-44	1995	25.9825	28.6812	33.1764	-21.6836	-13.5493
Slovenia	Male	Cardiovascular Disease	25-44	1996	28.7053	28.6012	33.1764	-13.4767	-13.7904
Slovenia	Male	Cardiovascular Disease	25-44	1997	31.1158	30.8897	33.1764	-6.21088	-6.89247
Slovenia	Male	Cardiovascular Disease	25-44	1998	32.848	31.3933	33.1764	-0.989818	-5.37441
Slovenia	Male	Cardiovascular Disease	25-44	1999	30.2162	30.4052	33.1764	-8.92254	-8.35302
Slovenia	Male	Cardiovascular Disease	25-44	2000	28.1513	27.4341	33.1764	-15.1467	-17.3083
Slovenia	Male	Cardiovascular Disease	25-44	2001	23.9349	26.2278	33.1764	-27.8556	-20.9442
Slovenia	Male	Cardiovascular Disease	25-44	2002	26.5974	24.957	33.1764	-19.8304	-24.7747
Slovenia	Male	Cardiovascular Disease	25-44	2003	24.3388	24.9233	33.1764	-26.6382	-24.8764
Slovenia	Male	Cardiovascular Disease	25-44	2004	23.8338	23.3953	33.1764	-28.1604	-29.482
Slovenia	Male	Cardiovascular Disease	25-44	2005	22.0134	24.0267	33.1764	-33.6473	-27.579
Slovenia	Male	Cardiovascular Disease	25-44	2006	26.2328	23.3332	33.1764	-20.9292	-29.6691
Slovenia	Male	Cardiovascular Disease	25-44	2007	21.7535	21.1602	33.1764	-34.4308	-36.2192
Slovenia	Male	Cardiovascular Disease	25-44	2008	15.4942	18.3988	33.1764	-53.2974	-44.5426
Slovenia	Male	Cardiovascular Disease	25-44	2009	17.9486	15.8531	33.1764	-45.8994	-52.2156
Slovenia	Male	Cardiovascular Disease	25-44	2010	14.1166	15.2262	33.1764	-57.45	-54.1053
Slovenia	Male	Cardiovascular Disease	25-44	2011	13.6135	12.4821	33.1764	-58.9664	-62.3765
Slovenia	Male	Cardiovascular Disease	25-44	2012	9.71631	12.6068	33.1764	-70.7132	-62.0008
Slovenia	Male	Cardiovascular Disease	25-44	2013	14.4905	11.3888	33.1764	-56.3228	-65.6719
Slovenia	Male	Cardiovascular Disease	25-44	2014	9.95963	11.0666	33.1764	-69.9798	-66.643
Slovenia	Male	Cardiovascular Disease	25-44	2015	8.74975	9.96133	33.1764	-73.6266	-69.9746
Slovenia	Male	Cardiovascular Disease	25-44	2016	11.1746	8.5005	33.1764	-66.3176	-74.3779
Slovenia	Male	Cardiovascular Disease	25-44	2017	5.57712	10.264	33.1764	-83.1895	-69.0623
Slovenia	Male	Cardiovascular Disease	25-44	2018	14.0403	10.8736	33.1764	-57.6798	-67.2248
Slovenia	Male	Cardiovascular Disease	25-44	2019	13.0034	13.5219	33.1764	-60.8053	-59.2425
Slovenia	Male	Cardiovascular Disease	45-54	1990	205.765	212.214	205.765	0	0
Slovenia	Male	Cardiovascular Disease	45-54	1991	218.662	210.638	205.765	6.26771	2.36799
Slovenia	Male	Cardiovascular Disease	45-54	1992	207.486	211.174	205.765	0.836264	2.62852
Slovenia	Male	Cardiovascular Disease	45-54	1993	207.373	208.656	205.765	0.781582	1.40483
Slovenia	Male	Cardiovascular Disease	45-54	1994	211.108	195.644	205.765	2.59664	-4.91901
Slovenia	Male	Cardiovascular Disease	45-54	1995	168.449	181.593	205.765	-18.1353	-11.7475
Slovenia	Male	Cardiovascular Disease	45-54	1996	165.222	172.413	205.765	-19.7038	-16.209
Slovenia	Male	Cardiovascular Disease	45-54	1997	183.567	175.797	205.765	-10.788	-14.5645
Slovenia	Male	Cardiovascular Disease	45-54	1998	178.601	175.597	205.765	-13.2016	-14.6614
Slovenia	Male	Cardiovascular Disease	45-54	1999	164.623	167.918	205.765	-19.9946	-18.3933
Slovenia	Male	Cardiovascular Disease	45-54	2000	160.53	158.554	205.765	-21.9837	-22.9441
Slovenia	Male	Cardiovascular Disease	45-54	2001	150.509	150.325	205.765	-26.854	-26.9436
Slovenia	Male	Cardiovascular Disease	45-54	2002	139.935	156.952	205.765	-31.993	-23.7229
Slovenia	Male	Cardiovascular Disease	45-54	2003	180.411	152.763	205.765	-12.3217	-25.7588
Slovenia	Male	Cardiovascular Disease	45-54	2004	137.942	154.412	205.765	-32.9616	-24.9571
Slovenia	Male	Cardiovascular Disease	45-54	2005	144.883	142.379	205.765	-29.5881	-30.8049
Slovenia	Male	Cardiovascular Disease	45-54	2006	144.313	138.281	205.765	-29.865	-32.7967
Slovenia	Male	Cardiovascular Disease	45-54	2007	125.647	126.616	205.765	-38.9369	-38.466
Slovenia	Male	Cardiovascular Disease	45-54	2008	109.887	113.097	205.765	-46.596	-45.0358
Slovenia	Male	Cardiovascular Disease	45-54	2009	103.758	103.83	205.765	-49.5746	-49.5395
Slovenia	Male	Cardiovascular Disease	45-54	2010	97.8459	97.3025	205.765	-52.4478	-52.7119
Slovenia	Male	Cardiovascular Disease	45-54	2011	90.3037	89.7612	205.765	-56.1133	-56.3769
Slovenia	Male	Cardiovascular Disease	45-54	2012	81.1342	77.9895	205.765	-60.5695	-62.0978
Slovenia	Male	Cardiovascular Disease	45-54	2013	62.5307	69.4616	205.765	-69.6107	-66.2423
Slovenia	Male	Cardiovascular Disease	45-54	2014	64.7198	67.7138	205.765	-68.5468	-67.0917
Slovenia	Male	Cardiovascular Disease	45-54	2015	75.891	74.2108	205.765	-63.1177	-63.9342
Slovenia	Male	Cardiovascular Disease	45-54	2016	82.0217	76.0225	205.765	-60.1382	-63.0538
Slovenia	Male	Cardiovascular Disease	45-54	2017	70.155	69.2636	205.765	-65.9053	-66.3385
Slovenia	Male	Cardiovascular Disease	45-54	2018	55.6142	63.917	205.765	-72.972	-68.9369
Slovenia	Male	Cardiovascular Disease	45-54	2019	65.9818	60.798	205.765	-67.9335	-70.4527
Slovenia	Male	Cardiovascular Disease	55-64	1990	684.574	676.019	684.574	0	0
Slovenia	Male	Cardiovascular Disease	55-64	1991	667.464	668.696	684.574	-2.49927	-2.31926
Slovenia	Male	Cardiovascular Disease	55-64	1992	654.052	661.955	684.574	-4.45853	-3.30402
Slovenia	Male	Cardiovascular Disease	55-64	1993	664.349	649.452	684.574	-2.95427	-5.13044
Slovenia	Male	Cardiovascular Disease	55-64	1994	629.955	623	684.574	-7.97853	-8.99437
Slovenia	Male	Cardiovascular Disease	55-64	1995	574.697	571.944	684.574	-16.0503	-16.4525
Slovenia	Male	Cardiovascular Disease	55-64	1996	511.181	537.179	684.574	-25.3286	-21.5309
Slovenia	Male	Cardiovascular Disease	55-64	1997	525.659	518.795	684.574	-23.2137	-24.2163
Slovenia	Male	Cardiovascular Disease	55-64	1998	519.546	510.273	684.574	-24.1066	-25.4611
Slovenia	Male	Cardiovascular Disease	55-64	1999	485.615	497.359	684.574	-29.0632	-27.3476
Slovenia	Male	Cardiovascular Disease	55-64	2000	486.916	479.823	684.574	-28.8731	-29.9093
Slovenia	Male	Cardiovascular Disease	55-64	2001	466.937	456.32	684.574	-31.7915	-33.3425
Slovenia	Male	Cardiovascular Disease	55-64	2002	415.106	428.862	684.574	-39.3629	-37.3534
Slovenia	Male	Cardiovascular Disease	55-64	2003	404.544	409.968	684.574	-40.9057	-40.1134
Slovenia	Male	Cardiovascular Disease	55-64	2004	410.254	394.209	684.574	-40.0716	-42.4154
Slovenia	Male	Cardiovascular Disease	55-64	2005	367.829	380.854	684.574	-46.269	-44.3662
Slovenia	Male	Cardiovascular Disease	55-64	2006	364.479	354.574	684.574	-46.7582	-48.2051
Slovenia	Male	Cardiovascular Disease	55-64	2007	331.414	343.811	684.574	-51.5883	-49.7773
Slovenia	Male	Cardiovascular Disease	55-64	2008	335.541	320.032	684.574	-50.9854	-53.2509
Slovenia	Male	Cardiovascular Disease	55-64	2009	293.141	303.864	684.574	-57.1791	-55.6127
Slovenia	Male	Cardiovascular Disease	55-64	2010	282.909	280.809	684.574	-58.6737	-58.9804
Slovenia	Male	Cardiovascular Disease	55-64	2011	266.377	265.703	684.574	-61.0886	-61.187
Slovenia	Male	Cardiovascular Disease	55-64	2012	247.823	253.021	684.574	-63.7989	-63.0396
Slovenia	Male	Cardiovascular Disease	55-64	2013	244.862	246.03	684.574	-64.2314	-64.0608
Slovenia	Male	Cardiovascular Disease	55-64	2014	245.405	240.635	684.574	-64.1522	-64.8489
Slovenia	Male	Cardiovascular Disease	55-64	2015	231.639	229.484	684.574	-66.163	-66.4778
Slovenia	Male	Cardiovascular Disease	55-64	2016	211.408	220.831	684.574	-69.1183	-67.7419
Slovenia	Male	Cardiovascular Disease	55-64	2017	219.445	214.547	684.574	-67.9443	-68.6598
Slovenia	Male	Cardiovascular Disease	55-64	2018	212.788	203.727	684.574	-68.9168	-70.2403
Slovenia	Male	Cardiovascular Disease	55-64	2019	178.948	195.868	684.574	-73.8599	-71.3884
Slovenia	Male	Suicide	25-44	1990	45.3624	52.8856	45.3624	0	0
Slovenia	Male	Suicide	25-44	1991	60.4087	52.2848	45.3624	33.1691	15.2601
Slovenia	Male	Suicide	25-44	1992	51.0833	54.8066	45.3624	12.6114	20.8194
Slovenia	Male	Suicide	25-44	1993	52.9278	52.8589	45.3624	16.6776	16.5257
Slovenia	Male	Suicide	25-44	1994	54.5656	50.4988	45.3624	20.2882	11.3228
Slovenia	Male	Suicide	25-44	1995	44.0028	49.9713	45.3624	-2.99727	10.1601
Slovenia	Male	Suicide	25-44	1996	51.3454	51.3189	45.3624	13.1893	13.1309
Slovenia	Male	Suicide	25-44	1997	58.6086	53.7259	45.3624	29.2008	18.4369
Slovenia	Male	Suicide	25-44	1998	51.2236	52.8274	45.3624	12.9207	16.4563
Slovenia	Male	Suicide	25-44	1999	48.6501	48.9765	45.3624	7.24745	7.96697
Slovenia	Male	Suicide	25-44	2000	47.0557	47.1168	45.3624	3.73275	3.86746
Slovenia	Male	Suicide	25-44	2001	45.6447	44.3203	45.3624	0.622171	-2.29747
Slovenia	Male	Suicide	25-44	2002	40.2604	43.4452	45.3624	-11.2473	-4.22649
Slovenia	Male	Suicide	25-44	2003	44.4306	39.2759	45.3624	-2.0543	-13.4177
Slovenia	Male	Suicide	25-44	2004	33.1366	39.1859	45.3624	-26.9514	-13.6161
Slovenia	Male	Suicide	25-44	2005	39.9904	37.4296	45.3624	-11.8425	-17.4877
Slovenia	Male	Suicide	25-44	2006	39.1617	35.9755	45.3624	-13.6693	-20.6933
Slovenia	Male	Suicide	25-44	2007	28.7743	31.1987	45.3624	-36.568	-31.2235
Slovenia	Male	Suicide	25-44	2008	25.66	28.5629	45.3624	-43.4333	-37.034
Slovenia	Male	Suicide	25-44	2009	31.2545	27.2689	45.3624	-31.1006	-39.8867
Slovenia	Male	Suicide	25-44	2010	24.8921	26.7598	45.3624	-45.1261	-41.0088
Slovenia	Male	Suicide	25-44	2011	24.1329	24.8955	45.3624	-46.7997	-45.1188
Slovenia	Male	Suicide	25-44	2012	25.6613	25.1619	45.3624	-43.4305	-44.5314
Slovenia	Male	Suicide	25-44	2013	25.6915	25.6952	45.3624	-43.364	-43.3557
Slovenia	Male	Suicide	25-44	2014	25.7329	26.0362	45.3624	-43.2726	-42.6041
Slovenia	Male	Suicide	25-44	2015	26.6841	24.945	45.3624	-41.1757	-45.0096
Slovenia	Male	Suicide	25-44	2016	22.4179	24.1448	45.3624	-50.5804	-46.7737
Slovenia	Male	Suicide	25-44	2017	23.3322	21.8516	45.3624	-48.5649	-51.8289
Slovenia	Male	Suicide	25-44	2018	19.8047	21.4287	45.3624	-56.3413	-52.7611
Slovenia	Male	Suicide	25-44	2019	21.1492	20.4769	45.3624	-53.3772	-54.8593
Slovenia	Male	Suicide	45-54	1990	82.2372	79.1742	82.2372	0	0
Slovenia	Male	Suicide	45-54	1991	76.1113	75.0855	82.2372	-7.44912	-8.69644
Slovenia	Male	Suicide	45-54	1992	66.908	71.8205	82.2372	-18.6402	-12.6667
Slovenia	Male	Suicide	45-54	1993	72.4422	70.6801	82.2372	-11.9107	-14.0533
Slovenia	Male	Suicide	45-54	1994	72.6902	73.0146	82.2372	-11.6091	-11.2147
Slovenia	Male	Suicide	45-54	1995	73.9114	70.8369	82.2372	-10.1242	-13.8627
Slovenia	Male	Suicide	45-54	1996	65.9091	67.3716	82.2372	-19.8548	-18.0765
Slovenia	Male	Suicide	45-54	1997	62.2942	66.0631	82.2372	-24.2506	-19.6677
Slovenia	Male	Suicide	45-54	1998	69.9858	68.6291	82.2372	-14.8976	-16.5474
Slovenia	Male	Suicide	45-54	1999	73.6074	69.6651	82.2372	-10.4938	-15.2877
Slovenia	Male	Suicide	45-54	2000	65.402	68.6462	82.2372	-20.4715	-16.5266
Slovenia	Male	Suicide	45-54	2001	66.9292	68.5457	82.2372	-18.6144	-16.6488
Slovenia	Male	Suicide	45-54	2002	73.3059	66.7469	82.2372	-10.8604	-18.8361
Slovenia	Male	Suicide	45-54	2003	60.0056	65.1052	82.2372	-27.0335	-20.8325
Slovenia	Male	Suicide	45-54	2004	62.004	58.7838	82.2372	-24.6035	-28.5192
Slovenia	Male	Suicide	45-54	2005	54.342	56.3337	82.2372	-33.9205	-31.4985
Slovenia	Male	Suicide	45-54	2006	52.6552	50.7896	82.2372	-35.9716	-38.2402
Slovenia	Male	Suicide	45-54	2007	45.3715	48.629	82.2372	-44.8285	-40.8675
Slovenia	Male	Suicide	45-54	2008	47.8602	47.3402	82.2372	-41.8023	-42.4346
Slovenia	Male	Suicide	45-54	2009	48.7889	47.9686	82.2372	-40.673	-41.6705
Slovenia	Male	Suicide	45-54	2010	47.2567	45.5287	82.2372	-42.5361	-44.6374
Slovenia	Male	Suicide	45-54	2011	40.5404	47.0624	82.2372	-50.7031	-42.7724
Slovenia	Male	Suicide	45-54	2012	53.3902	48.0892	82.2372	-35.0778	-41.5239
Slovenia	Male	Suicide	45-54	2013	50.3369	49.0896	82.2372	-38.7906	-40.3073
Slovenia	Male	Suicide	45-54	2014	43.5417	42.8766	82.2372	-47.0535	-47.8623
Slovenia	Male	Suicide	45-54	2015	34.7511	39.245	82.2372	-57.7428	-52.2782
Slovenia	Male	Suicide	45-54	2016	39.4423	38.0566	82.2372	-52.0384	-53.7233
Slovenia	Male	Suicide	45-54	2017	39.9765	37.064	82.2372	-51.3887	-54.9304
Slovenia	Male	Suicide	45-54	2018	31.7732	35.3544	82.2372	-61.364	-57.0093
Slovenia	Male	Suicide	45-54	2019	34.3134	33.0433	82.2372	-58.2751	-59.8195
Slovenia	Male	Suicide	55-64	1990	83.8649	85.3703	83.8649	0	0
Slovenia	Male	Suicide	55-64	1991	86.8757	80.7841	83.8649	3.59004	-3.6735
Slovenia	Male	Suicide	55-64	1992	71.6118	81.1444	83.8649	-14.6105	-3.24392
Slovenia	Male	Suicide	55-64	1993	84.9457	81.9661	83.8649	1.28872	-2.26409
Slovenia	Male	Suicide	55-64	1994	89.3409	83.7713	83.8649	6.52953	-0.111613
Slovenia	Male	Suicide	55-64	1995	77.0273	85.9523	83.8649	-8.15309	2.48903
Slovenia	Male	Suicide	55-64	1996	91.4888	81.8888	83.8649	9.09064	-2.35627
Slovenia	Male	Suicide	55-64	1997	77.1504	80.151	83.8649	-8.00637	-4.42849
Slovenia	Male	Suicide	55-64	1998	71.8137	73.0808	83.8649	-14.3698	-12.8589
Slovenia	Male	Suicide	55-64	1999	70.2783	66.2426	83.8649	-16.2006	-21.0127
Slovenia	Male	Suicide	55-64	2000	56.6359	66.822	83.8649	-32.4677	-20.3218
Slovenia	Male	Suicide	55-64	2001	73.5519	69.131	83.8649	-12.2971	-17.5686
Slovenia	Male	Suicide	55-64	2002	77.2052	71.2388	83.8649	-7.94103	-15.0552
Slovenia	Male	Suicide	55-64	2003	62.9594	62.8629	83.8649	-24.9276	-25.0426
Slovenia	Male	Suicide	55-64	2004	48.4242	55.0127	83.8649	-42.2592	-34.4032
Slovenia	Male	Suicide	55-64	2005	53.6544	56.6447	83.8649	-36.0228	-32.4572
Slovenia	Male	Suicide	55-64	2006	67.8554	58.5471	83.8649	-19.0897	-30.1888
Slovenia	Male	Suicide	55-64	2007	54.1316	53.916	83.8649	-35.4538	-35.7109
Slovenia	Male	Suicide	55-64	2008	39.761	51.6035	83.8649	-52.5892	-38.4683
Slovenia	Male	Suicide	55-64	2009	60.918	49.3792	83.8649	-27.3618	-41.1206
Slovenia	Male	Suicide	55-64	2010	47.4585	53.2192	83.8649	-43.4108	-36.5417
Slovenia	Male	Suicide	55-64	2011	51.2812	50.1732	83.8649	-38.8526	-40.1737
Slovenia	Male	Suicide	55-64	2012	51.7799	53.1259	83.8649	-38.2579	-36.653
Slovenia	Male	Suicide	55-64	2013	56.3165	49.8134	83.8649	-32.8486	-40.6029
Slovenia	Male	Suicide	55-64	2014	41.3437	49.6591	83.8649	-50.7021	-40.7868
Slovenia	Male	Suicide	55-64	2015	51.3172	43.7569	83.8649	-38.8096	-47.8246
Slovenia	Male	Suicide	55-64	2016	38.6097	46.6835	83.8649	-53.962	-44.3349
Slovenia	Male	Suicide	55-64	2017	50.1236	39.718	83.8649	-40.233	-52.6405
Slovenia	Male	Suicide	55-64	2018	30.4207	41.0563	83.8649	-63.7266	-51.0447
Slovenia	Male	Suicide	55-64	2019	42.6248	36.5227	83.8649	-49.1745	-56.4505
Slovenia	Male	Homicide	25-44	1990	4.63724	5.16223	4.63724	0	0
Slovenia	Male	Homicide	25-44	1991	5.68722	4.58667	4.63724	22.6424	-1.09054
Slovenia	Male	Homicide	25-44	1992	3.43554	4.29686	4.63724	-25.914	-7.34003
Slovenia	Male	Homicide	25-44	1993	3.76782	3.57372	4.63724	-18.7485	-22.9342
Slovenia	Male	Homicide	25-44	1994	3.5178	4.70493	4.63724	-24.1401	1.45975
Slovenia	Male	Homicide	25-44	1995	6.82916	4.51235	4.63724	47.2678	-2.69317
Slovenia	Male	Homicide	25-44	1996	3.19008	4.66546	4.63724	-31.2072	0.608611
Slovenia	Male	Homicide	25-44	1997	3.97714	3.05011	4.63724	-14.2348	-34.2258
Slovenia	Male	Homicide	25-44	1998	1.9831	2.7686	4.63724	-57.2352	-40.2963
Slovenia	Male	Homicide	25-44	1999	2.34557	2.14011	4.63724	-49.4188	-53.8495
Slovenia	Male	Homicide	25-44	2000	2.09165	1.89871	4.63724	-54.8945	-59.0552
Slovenia	Male	Homicide	25-44	2001	1.25891	1.87196	4.63724	-72.8522	-59.632
Slovenia	Male	Homicide	25-44	2002	2.26533	2.16522	4.63724	-51.1492	-53.308
Slovenia	Male	Homicide	25-44	2003	2.97142	3.19019	4.63724	-35.9227	-31.205
Slovenia	Male	Homicide	25-44	2004	4.33381	3.39269	4.63724	-6.54317	-26.8382
Slovenia	Male	Homicide	25-44	2005	2.87283	2.93071	4.63724	-38.0487	-36.8006
Slovenia	Male	Homicide	25-44	2006	1.58548	1.79925	4.63724	-65.8098	-61.1999
Slovenia	Male	Homicide	25-44	2007	0.939455	0.841645	4.63724	-79.7411	-81.8503
Slovenia	Male	Homicide	25-44	2008	0	0.632264	4.63724	-100	-86.3655
Slovenia	Male	Homicide	25-44	2009	0.957336	0.319112	4.63724	-79.3555	-93.1185
Slovenia	Male	Homicide	25-44	2010	0	0.54939	4.63724	-100	-88.1526
Slovenia	Male	Homicide	25-44	2011	0.690835	0.555393	4.63724	-85.1025	-88.0232
Slovenia	Male	Homicide	25-44	2012	0.975345	0.98561	4.63724	-78.9671	-78.7457
Slovenia	Male	Homicide	25-44	2013	1.29065	1.07375	4.63724	-72.1677	-76.8451
Slovenia	Male	Homicide	25-44	2014	0.955248	1.18032	4.63724	-79.4005	-74.5468
Slovenia	Male	Homicide	25-44	2015	1.29507	1.29561	4.63724	-72.0723	-72.0607
Slovenia	Male	Homicide	25-44	2016	1.63652	1.43256	4.63724	-64.7092	-69.1074
Slovenia	Male	Homicide	25-44	2017	1.3661	1.46363	4.63724	-70.5407	-68.4374
Slovenia	Male	Homicide	25-44	2018	1.38829	1.29454	4.63724	-70.0622	-72.0838
Slovenia	Male	Homicide	25-44	2019	1.12924	1.25876	4.63724	-75.6484	-72.8553
Slovenia	Male	Homicide	45-54	1990	0.854701	4.65194	0.854701	0	0
Slovenia	Male	Homicide	45-54	1991	8.44917	5.33667	0.854701	888.553	524.39
Slovenia	Male	Homicide	45-54	1992	6.70613	5.87881	0.854701	684.618	587.821
Slovenia	Male	Homicide	45-54	1993	2.48114	4.9314	0.854701	190.293	476.973
Slovenia	Male	Homicide	45-54	1994	5.60692	4.35123	0.854701	556.009	409.093
Slovenia	Male	Homicide	45-54	1995	4.96562	5.05356	0.854701	480.978	491.267
Slovenia	Male	Homicide	45-54	1996	4.58815	5.67931	0.854701	436.814	564.479
Slovenia	Male	Homicide	45-54	1997	7.48414	4.66595	0.854701	775.644	445.916
Slovenia	Male	Homicide	45-54	1998	1.92555	4.53033	0.854701	125.289	430.049
Slovenia	Male	Homicide	45-54	1999	4.18131	2.24286	0.854701	389.213	162.414
Slovenia	Male	Homicide	45-54	2000	0.62172	2.20468	0.854701	-27.2587	157.948
Slovenia	Male	Homicide	45-54	2001	1.81103	1.26582	0.854701	111.89	48.1012
Slovenia	Male	Homicide	45-54	2002	1.36472	1.05858	0.854701	59.6725	23.8542
Slovenia	Male	Homicide	45-54	2003	0	1.0722	0.854701	-100	25.4473
Slovenia	Male	Homicide	45-54	2004	1.85187	0.617292	0.854701	116.669	-27.7769
Slovenia	Male	Homicide	45-54	2005	0	0.823892	0.854701	-100	-3.60463
Slovenia	Male	Homicide	45-54	2006	0.619801	0.410449	0.854701	-27.4832	-51.9775
Slovenia	Male	Homicide	45-54	2007	0.611546	1.23861	0.854701	-28.4491	44.9176
Slovenia	Male	Homicide	45-54	2008	2.48449	1.03201	0.854701	190.685	20.7454
Slovenia	Male	Homicide	45-54	2009	0	1.03713	0.854701	-100	21.3443
Slovenia	Male	Homicide	45-54	2010	0.626904	0.631067	0.854701	-26.6522	-26.1652
Slovenia	Male	Homicide	45-54	2011	1.2663	1.25658	0.854701	48.1567	47.0202
Slovenia	Male	Homicide	45-54	2012	1.87655	1.46777	0.854701	119.556	71.7296
Slovenia	Male	Homicide	45-54	2013	1.26048	1.26007	0.854701	47.4759	47.4283
Slovenia	Male	Homicide	45-54	2014	0.643186	0.634555	0.854701	-24.7472	-25.7571
Slovenia	Male	Homicide	45-54	2015	0	0.434583	0.854701	-100	-49.1538
Slovenia	Male	Homicide	45-54	2016	0.660563	1.30887	0.854701	-22.7141	53.1377
Slovenia	Male	Homicide	45-54	2017	3.26604	1.52989	0.854701	282.127	78.9977
Slovenia	Male	Homicide	45-54	2018	0.663077	1.53254	0.854701	-22.42	79.3067
Slovenia	Male	Homicide	45-54	2019	0.668485	0.665781	0.854701	-21.7873	-22.1036
Slovenia	Male	Homicide	55-64	1990	4.82375	3.37128	4.82375	0	0
Slovenia	Male	Homicide	55-64	1991	1.91882	3.22145	4.82375	-60.2214	-33.2169
Slovenia	Male	Homicide	55-64	1992	2.92178	1.61353	4.82375	-39.4293	-66.5502
Slovenia	Male	Homicide	55-64	1993	0	1.94243	4.82375	-100	-59.7319
Slovenia	Male	Homicide	55-64	1994	2.90552	1.63103	4.82375	-39.7664	-66.1875
Slovenia	Male	Homicide	55-64	1995	1.98758	2.60803	4.82375	-58.796	-45.9334
Slovenia	Male	Homicide	55-64	1996	2.93101	2.27098	4.82375	-39.238	-52.9209
Slovenia	Male	Homicide	55-64	1997	1.89435	2.57944	4.82375	-60.7286	-46.5263
Slovenia	Male	Homicide	55-64	1998	2.91295	1.90868	4.82375	-39.6122	-60.4316
Slovenia	Male	Homicide	55-64	1999	0.918728	1.91779	4.82375	-80.9541	-60.2427
Slovenia	Male	Homicide	55-64	2000	1.9217	1.27092	4.82375	-60.1618	-73.6529
Slovenia	Male	Homicide	55-64	2001	0.972329	1.93677	4.82375	-79.8429	-59.8493
Slovenia	Male	Homicide	55-64	2002	2.91628	1.61613	4.82375	-39.5433	-66.4964
Slovenia	Male	Homicide	55-64	2003	0.959781	1.29202	4.82375	-80.103	-73.2154
Slovenia	Male	Homicide	55-64	2004	0	0.602574	4.82375	-100	-87.5082
Slovenia	Male	Homicide	55-64	2005	0.847941	0.282647	4.82375	-82.4215	-94.1405
Slovenia	Male	Homicide	55-64	2006	0	1.43078	4.82375	-100	-70.3389
Slovenia	Male	Homicide	55-64	2007	3.44439	1.62124	4.82375	-28.5951	-66.3904
Slovenia	Male	Homicide	55-64	2008	1.41933	1.62124	4.82375	-70.5762	-66.3904
Slovenia	Male	Homicide	55-64	2009	0	0.47311	4.82375	-100	-90.1921
Slovenia	Male	Homicide	55-64	2010	0	0.22352	4.82375	-100	-95.3663
Slovenia	Male	Homicide	55-64	2011	0.670561	0.468116	4.82375	-86.0988	-90.2956
Slovenia	Male	Homicide	55-64	2012	0.733788	1.82554	4.82375	-84.788	-62.1551
Slovenia	Male	Homicide	55-64	2013	4.07227	2.50577	4.82375	-15.5786	-48.0534
Slovenia	Male	Homicide	55-64	2014	2.71126	2.48332	4.82375	-43.7936	-48.5189
Slovenia	Male	Homicide	55-64	2015	0.666426	1.79759	4.82375	-86.1845	-62.7346
Slovenia	Male	Homicide	55-64	2016	2.01509	2.0241	4.82375	-58.2256	-58.0388
Slovenia	Male	Homicide	55-64	2017	3.39079	2.03302	4.82375	-29.7063	-57.854
Slovenia	Male	Homicide	55-64	2018	0.693167	1.59267	4.82375	-85.6301	-66.9826
Slovenia	Male	Homicide	55-64	2019	0.694064	0.693616	4.82375	-85.6115	-85.6208
Slovenia	Male	Transport Accidents	25-44	1990	34.0581	37.7513	34.0581	0	0
Slovenia	Male	Transport Accidents	25-44	1991	41.4445	39.3069	34.0581	21.6877	15.4114
Slovenia	Male	Transport Accidents	25-44	1992	42.4181	44.0535	34.0581	24.5465	29.3481
Slovenia	Male	Transport Accidents	25-44	1993	48.2978	45.4506	34.0581	41.8101	33.4503
Slovenia	Male	Transport Accidents	25-44	1994	45.6358	42.9643	34.0581	33.9941	26.1501
Slovenia	Male	Transport Accidents	25-44	1995	34.9593	37.7038	34.0581	2.64614	10.7046
Slovenia	Male	Transport Accidents	25-44	1996	32.5164	34.3812	34.0581	-4.52654	0.94866
Slovenia	Male	Transport Accidents	25-44	1997	35.6678	32.9505	34.0581	4.72638	-3.25191
Slovenia	Male	Transport Accidents	25-44	1998	30.6674	31.8256	34.0581	-9.95557	-6.55494
Slovenia	Male	Transport Accidents	25-44	1999	29.1416	28.4628	34.0581	-14.4356	-16.4287
Slovenia	Male	Transport Accidents	25-44	2000	25.5793	28.2148	34.0581	-24.895	-17.1567
Slovenia	Male	Transport Accidents	25-44	2001	29.9236	25.6298	34.0581	-12.1395	-24.7466
Slovenia	Male	Transport Accidents	25-44	2002	21.3866	23.7943	34.0581	-37.2054	-30.136
Slovenia	Male	Transport Accidents	25-44	2003	20.0727	22.3308	34.0581	-41.0632	-34.433
Slovenia	Male	Transport Accidents	25-44	2004	25.5332	23.1118	34.0581	-25.0304	-32.14
Slovenia	Male	Transport Accidents	25-44	2005	23.7294	26.3404	34.0581	-30.3265	-22.6604
Slovenia	Male	Transport Accidents	25-44	2006	29.7584	27.4803	34.0581	-12.6244	-19.3133
Slovenia	Male	Transport Accidents	25-44	2007	28.9531	26.8269	34.0581	-14.9889	-21.2318
Slovenia	Male	Transport Accidents	25-44	2008	21.7692	21.4688	34.0581	-36.0821	-36.9641
Slovenia	Male	Transport Accidents	25-44	2009	13.6841	16.6916	34.0581	-59.8212	-50.9907
Slovenia	Male	Transport Accidents	25-44	2010	14.6215	14.1167	34.0581	-57.0689	-58.5512
Slovenia	Male	Transport Accidents	25-44	2011	14.0444	13.7847	34.0581	-58.7633	-59.5258
Slovenia	Male	Transport Accidents	25-44	2012	12.6883	12.6547	34.0581	-62.7451	-62.8436
Slovenia	Male	Transport Accidents	25-44	2013	11.2315	11.7847	34.0581	-67.0225	-65.3981
Slovenia	Male	Transport Accidents	25-44	2014	11.4344	11.0588	34.0581	-66.4267	-67.5294
Slovenia	Male	Transport Accidents	25-44	2015	10.5106	10.8313	34.0581	-69.1391	-68.1976
Slovenia	Male	Transport Accidents	25-44	2016	10.5488	9.54487	34.0581	-69.0271	-71.9747
Slovenia	Male	Transport Accidents	25-44	2017	7.57522	8.54853	34.0581	-77.7579	-74.9001
Slovenia	Male	Transport Accidents	25-44	2018	7.52162	8.50201	34.0581	-77.9153	-75.0367
Slovenia	Male	Transport Accidents	25-44	2019	10.4092	8.96541	34.0581	-69.4369	-73.6761
Slovenia	Male	Transport Accidents	45-54	1990	43.2899	44.523	43.2899	0	0
Slovenia	Male	Transport Accidents	45-54	1991	45.7561	41.6542	43.2899	5.69679	-3.77859
Slovenia	Male	Transport Accidents	45-54	1992	35.9166	37.3809	43.2899	-17.0326	-13.6499
Slovenia	Male	Transport Accidents	45-54	1993	30.4702	35.1642	43.2899	-29.6138	-18.7706
Slovenia	Male	Transport Accidents	45-54	1994	39.1057	32.5503	43.2899	-9.66553	-24.8087
Slovenia	Male	Transport Accidents	45-54	1995	28.0749	33.0414	43.2899	-35.1469	-23.6742
Slovenia	Male	Transport Accidents	45-54	1996	31.9436	31.1583	43.2899	-26.21	-28.0241
Slovenia	Male	Transport Accidents	45-54	1997	33.4565	30.6033	43.2899	-22.7153	-29.3061
Slovenia	Male	Transport Accidents	45-54	1998	26.4099	29.7139	43.2899	-38.9931	-31.3606
Slovenia	Male	Transport Accidents	45-54	1999	29.2754	29.0919	43.2899	-32.3736	-32.7976
Slovenia	Male	Transport Accidents	45-54	2000	31.5903	27.3752	43.2899	-27.0262	-36.7631
Slovenia	Male	Transport Accidents	45-54	2001	21.2599	24.6152	43.2899	-50.8896	-43.1389
Slovenia	Male	Transport Accidents	45-54	2002	20.9953	23.9189	43.2899	-51.5007	-44.7473
Slovenia	Male	Transport Accidents	45-54	2003	29.5014	25.8259	43.2899	-31.8517	-40.3419
Slovenia	Male	Transport Accidents	45-54	2004	26.9812	26.5306	43.2899	-37.6734	-38.7142
Slovenia	Male	Transport Accidents	45-54	2005	23.1093	23.3771	43.2899	-46.6175	-45.9988
Slovenia	Male	Transport Accidents	45-54	2006	20.0408	23.0892	43.2899	-53.7056	-46.6638
Slovenia	Male	Transport Accidents	45-54	2007	26.1176	22.8321	43.2899	-39.6683	-47.2577
Slovenia	Male	Transport Accidents	45-54	2008	22.3379	21.1575	43.2899	-48.3993	-51.1262
Slovenia	Male	Transport Accidents	45-54	2009	15.0169	17.2852	43.2899	-65.3109	-60.0712
Slovenia	Male	Transport Accidents	45-54	2010	14.5007	15.106	43.2899	-66.5033	-65.1051
Slovenia	Male	Transport Accidents	45-54	2011	15.8004	14.7701	43.2899	-63.501	-65.881
Slovenia	Male	Transport Accidents	45-54	2012	14.0092	14.1747	43.2899	-67.6387	-67.2565
Slovenia	Male	Transport Accidents	45-54	2013	12.7144	11.887	43.2899	-70.6297	-72.541
Slovenia	Male	Transport Accidents	45-54	2014	8.93739	12.5829	43.2899	-79.3546	-70.9335
Slovenia	Male	Transport Accidents	45-54	2015	16.0969	11.6081	43.2899	-62.8161	-73.1852
Slovenia	Male	Transport Accidents	45-54	2016	9.7901	12.7239	43.2899	-77.3848	-70.6077
Slovenia	Male	Transport Accidents	45-54	2017	12.2847	10.5994	43.2899	-71.6223	-75.5153
Slovenia	Male	Transport Accidents	45-54	2018	9.72346	11.076	43.2899	-77.5388	-74.4144
Slovenia	Male	Transport Accidents	45-54	2019	11.2198	10.4716	43.2899	-74.0822	-75.8105
Slovenia	Male	Transport Accidents	55-64	1990	65.819	49.5777	65.819	0	0
Slovenia	Male	Transport Accidents	55-64	1991	33.3363	49.12	65.819	-49.3516	-25.3711
Slovenia	Male	Transport Accidents	55-64	1992	48.2047	43.137	65.819	-26.7618	-34.4613
Slovenia	Male	Transport Accidents	55-64	1993	47.8699	43.6746	65.819	-27.2705	-33.6444
Slovenia	Male	Transport Accidents	55-64	1994	34.9494	39.0078	65.819	-46.9008	-40.7347
Slovenia	Male	Transport Accidents	55-64	1995	34.2043	34.2041	65.819	-48.0329	-48.0331
Slovenia	Male	Transport Accidents	55-64	1996	33.4586	31.9262	65.819	-49.1657	-51.4939
Slovenia	Male	Transport Accidents	55-64	1997	28.1158	30.8196	65.819	-57.2832	-53.1752
Slovenia	Male	Transport Accidents	55-64	1998	30.8845	31.7053	65.819	-53.0767	-51.8295
Slovenia	Male	Transport Accidents	55-64	1999	36.1158	31.9522	65.819	-45.1286	-51.4544
Slovenia	Male	Transport Accidents	55-64	2000	28.8564	30.2671	65.819	-56.158	-54.0147
Slovenia	Male	Transport Accidents	55-64	2001	25.829	28.8866	65.819	-60.7576	-56.1121
Slovenia	Male	Transport Accidents	55-64	2002	31.9744	26.2688	65.819	-51.4207	-60.0893
Slovenia	Male	Transport Accidents	55-64	2003	21.0031	26.3512	65.819	-68.0897	-59.9642
Slovenia	Male	Transport Accidents	55-64	2004	26.076	20.8205	65.819	-60.3822	-68.3671
Slovenia	Male	Transport Accidents	55-64	2005	15.3823	18.4949	65.819	-76.6294	-71.9004
Slovenia	Male	Transport Accidents	55-64	2006	14.0263	14.9037	65.819	-78.6895	-77.3566
Slovenia	Male	Transport Accidents	55-64	2007	15.3023	17.2715	65.819	-76.7509	-73.7591
Slovenia	Male	Transport Accidents	55-64	2008	22.4859	19.3901	65.819	-65.8368	-70.5402
Slovenia	Male	Transport Accidents	55-64	2009	20.3822	18.7102	65.819	-69.033	-71.5733
Slovenia	Male	Transport Accidents	55-64	2010	13.2624	16.203	65.819	-79.8502	-75.3825
Slovenia	Male	Transport Accidents	55-64	2011	14.9644	13.2841	65.819	-77.2644	-79.8172
Slovenia	Male	Transport Accidents	55-64	2012	11.6255	12.5315	65.819	-82.3372	-80.9607
Slovenia	Male	Transport Accidents	55-64	2013	11.0045	10.7065	65.819	-83.2807	-83.7335
Slovenia	Male	Transport Accidents	55-64	2014	9.4894	11.1093	65.819	-85.5826	-83.1214
Slovenia	Male	Transport Accidents	55-64	2015	12.8341	13.32	65.819	-80.5009	-79.7628
Slovenia	Male	Transport Accidents	55-64	2016	17.6364	13.7794	65.819	-73.2047	-79.0647
Slovenia	Male	Transport Accidents	55-64	2017	10.8677	13.52	65.819	-83.4885	-79.4588
Slovenia	Male	Transport Accidents	55-64	2018	12.056	13.2805	65.819	-81.6831	-79.8227
Slovenia	Male	Transport Accidents	55-64	2019	16.9178	14.4869	65.819	-74.2965	-77.9898
Slovenia	Male	Other External Causes	25-44	1990	16.857	24.7454	16.857	0	0
Slovenia	Male	Other External Causes	25-44	1991	32.6338	27.316	16.857	93.5917	62.0456
Slovenia	Male	Other External Causes	25-44	1992	32.4573	31.0091	16.857	92.5451	83.9538
Slovenia	Male	Other External Causes	25-44	1993	27.9362	29.3209	16.857	65.7246	73.9389
Slovenia	Male	Other External Causes	25-44	1994	27.5692	27.8764	16.857	63.5472	65.3699
Slovenia	Male	Other External Causes	25-44	1995	28.1239	26.6243	16.857	66.838	57.9419
Slovenia	Male	Other External Causes	25-44	1996	24.1798	33.0937	16.857	43.4405	96.3204
Slovenia	Male	Other External Causes	25-44	1997	46.9776	39.0065	16.857	178.683	131.397
Slovenia	Male	Other External Causes	25-44	1998	45.8623	46.7475	16.857	172.067	177.318
Slovenia	Male	Other External Causes	25-44	1999	47.4025	44.997	16.857	181.204	166.934
Slovenia	Male	Other External Causes	25-44	2000	41.7262	44.1172	16.857	147.531	161.715
Slovenia	Male	Other External Causes	25-44	2001	43.223	44.3074	16.857	156.409	162.843
Slovenia	Male	Other External Causes	25-44	2002	47.973	45.3455	16.857	184.588	169.001
Slovenia	Male	Other External Causes	25-44	2003	44.8405	44.0006	16.857	166.005	161.023
Slovenia	Male	Other External Causes	25-44	2004	39.1884	39.0086	16.857	132.475	131.409
Slovenia	Male	Other External Causes	25-44	2005	32.997	33.4977	16.857	95.7463	98.7168
Slovenia	Male	Other External Causes	25-44	2006	28.3078	33.8746	16.857	67.9288	100.953
Slovenia	Male	Other External Causes	25-44	2007	40.319	34.7268	16.857	139.182	106.008
Slovenia	Male	Other External Causes	25-44	2008	35.5536	37.1176	16.857	110.913	120.191
Slovenia	Male	Other External Causes	25-44	2009	35.4803	35.0274	16.857	110.478	107.792
Slovenia	Male	Other External Causes	25-44	2010	34.0485	33.6374	16.857	101.984	99.5454
Slovenia	Male	Other External Causes	25-44	2011	31.3834	29.8666	16.857	86.1744	77.1759
Slovenia	Male	Other External Causes	25-44	2012	24.1678	28.1849	16.857	43.3694	67.1999
Slovenia	Male	Other External Causes	25-44	2013	29.0035	25.2639	16.857	72.0558	49.8718
Slovenia	Male	Other External Causes	25-44	2014	22.6205	26.2059	16.857	34.1902	55.4602
Slovenia	Male	Other External Causes	25-44	2015	26.9939	25.1671	16.857	60.1347	49.2976
Slovenia	Male	Other External Causes	25-44	2016	25.887	26.0199	16.857	53.568	54.3567
Slovenia	Male	Other External Causes	25-44	2017	25.1789	25.9805	16.857	49.3673	54.123
Slovenia	Male	Other External Causes	25-44	2018	26.8758	25.8538	16.857	59.4337	53.3714
Slovenia	Male	Other External Causes	25-44	2019	25.5068	26.1913	16.857	51.313	55.3734
Slovenia	Male	Other External Causes	45-54	1990	58.6284	53.0097	58.6284	0	0
Slovenia	Male	Other External Causes	45-54	1991	47.3909	53.4384	58.6284	-19.1673	-8.85248
Slovenia	Male	Other External Causes	45-54	1992	54.2957	52.3304	58.6284	-7.39014	-10.7423
Slovenia	Male	Other External Causes	45-54	1993	55.3046	53.825	58.6284	-5.66939	-8.19305
Slovenia	Male	Other External Causes	45-54	1994	51.8747	49.5623	58.6284	-11.5196	-15.4638
Slovenia	Male	Other External Causes	45-54	1995	41.5075	49.821	58.6284	-29.2024	-15.0225
Slovenia	Male	Other External Causes	45-54	1996	56.0808	81.981	58.6284	-4.34536	39.8315
Slovenia	Male	Other External Causes	45-54	1997	148.355	105.015	58.6284	153.042	79.1201
Slovenia	Male	Other External Causes	45-54	1998	110.61	133.454	58.6284	88.6634	127.626
Slovenia	Male	Other External Causes	45-54	1999	141.396	123.32	58.6284	141.173	110.342
Slovenia	Male	Other External Causes	45-54	2000	117.955	132.723	58.6284	101.19	126.38
Slovenia	Male	Other External Causes	45-54	2001	138.819	130.336	58.6284	136.778	122.308
Slovenia	Male	Other External Causes	45-54	2002	134.233	139.722	58.6284	128.956	138.318
Slovenia	Male	Other External Causes	45-54	2003	146.114	134.39	58.6284	149.221	129.224
Slovenia	Male	Other External Causes	45-54	2004	122.824	123.799	58.6284	109.495	111.159
Slovenia	Male	Other External Causes	45-54	2005	102.459	114.094	58.6284	74.7603	94.6046
Slovenia	Male	Other External Causes	45-54	2006	116.998	116.87	58.6284	99.5581	99.3406
Slovenia	Male	Other External Causes	45-54	2007	131.154	124.716	58.6284	123.703	112.722
Slovenia	Male	Other External Causes	45-54	2008	125.996	124.282	58.6284	114.905	111.982
Slovenia	Male	Other External Causes	45-54	2009	115.696	119.055	58.6284	97.3377	103.067
Slovenia	Male	Other External Causes	45-54	2010	115.474	110.73	58.6284	96.9595	88.8675
Slovenia	Male	Other External Causes	45-54	2011	101.02	109.91	58.6284	72.3054	87.4689
Slovenia	Male	Other External Causes	45-54	2012	113.236	102.064	58.6284	93.142	74.0861
Slovenia	Male	Other External Causes	45-54	2013	91.9357	94.0195	58.6284	56.8108	60.365
Slovenia	Male	Other External Causes	45-54	2014	76.8866	86.9522	58.6284	31.1421	48.3106
Slovenia	Male	Other External Causes	45-54	2015	92.0342	81.6421	58.6284	56.9788	39.2535
Slovenia	Male	Other External Causes	45-54	2016	76.0056	82.76	58.6284	29.6394	41.1601
Slovenia	Male	Other External Causes	45-54	2017	80.2401	78.3542	58.6284	36.8621	33.6454
Slovenia	Male	Other External Causes	45-54	2018	78.8169	78.9372	58.6284	34.4346	34.6397
Slovenia	Male	Other External Causes	45-54	2019	77.7545	78.2857	58.6284	32.6224	33.5285
Slovenia	Male	Other External Causes	55-64	1990	77.9792	72.2641	77.9792	0	0
Slovenia	Male	Other External Causes	55-64	1991	66.549	74.8807	77.9792	-14.658	-3.97345
Slovenia	Male	Other External Causes	55-64	1992	80.114	81.1694	77.9792	2.73767	4.09105
Slovenia	Male	Other External Causes	55-64	1993	96.8451	88.811	77.9792	24.1935	13.8906
Slovenia	Male	Other External Causes	55-64	1994	89.4739	86.5414	77.9792	14.7407	10.9801
Slovenia	Male	Other External Causes	55-64	1995	73.3052	80.4944	77.9792	-5.99393	3.22545
Slovenia	Male	Other External Causes	55-64	1996	78.7041	138.323	77.9792	0.929541	77.3841
Slovenia	Male	Other External Causes	55-64	1997	262.959	189.374	77.9792	237.217	142.853
Slovenia	Male	Other External Causes	55-64	1998	226.46	238.969	77.9792	190.411	206.452
Slovenia	Male	Other External Causes	55-64	1999	227.488	233.949	77.9792	191.729	200.015
Slovenia	Male	Other External Causes	55-64	2000	247.899	251.624	77.9792	217.904	222.681
Slovenia	Male	Other External Causes	55-64	2001	279.486	251.393	77.9792	258.41	222.384
Slovenia	Male	Other External Causes	55-64	2002	226.794	242.809	77.9792	190.839	211.376
Slovenia	Male	Other External Causes	55-64	2003	222.147	217.717	77.9792	184.879	179.199
Slovenia	Male	Other External Causes	55-64	2004	204.211	200.539	77.9792	161.879	157.17
Slovenia	Male	Other External Causes	55-64	2005	175.26	189.636	77.9792	124.753	143.187
Slovenia	Male	Other External Causes	55-64	2006	189.435	189.813	77.9792	142.931	143.415
Slovenia	Male	Other External Causes	55-64	2007	204.744	201.086	77.9792	162.562	157.871
Slovenia	Male	Other External Causes	55-64	2008	209.077	207.408	77.9792	168.119	165.979
Slovenia	Male	Other External Causes	55-64	2009	208.403	212.351	77.9792	167.255	172.317
Slovenia	Male	Other External Causes	55-64	2010	219.572	204.81	77.9792	181.577	162.647
Slovenia	Male	Other External Causes	55-64	2011	186.455	203.124	77.9792	139.108	160.485
Slovenia	Male	Other External Causes	55-64	2012	203.345	195.484	77.9792	160.769	150.687
Slovenia	Male	Other External Causes	55-64	2013	196.651	185.977	77.9792	152.184	138.496
Slovenia	Male	Other External Causes	55-64	2014	157.934	169.969	77.9792	102.534	117.968
Slovenia	Male	Other External Causes	55-64	2015	155.323	161.331	77.9792	99.1849	106.89
Slovenia	Male	Other External Causes	55-64	2016	170.736	158.672	77.9792	118.951	103.48
Slovenia	Male	Other External Causes	55-64	2017	149.957	163.103	77.9792	92.3035	109.163
Slovenia	Male	Other External Causes	55-64	2018	168.617	166.119	77.9792	116.234	113.03
Slovenia	Male	Other External Causes	55-64	2019	179.782	174.2	77.9792	130.552	123.393
Slovenia	Male	All Other Causes	25-44	1990	35.8666	39.5972	35.8666	0	0
Slovenia	Male	All Other Causes	25-44	1991	43.3278	42.654	35.8666	20.8027	18.924
Slovenia	Male	All Other Causes	25-44	1992	48.7676	46.9465	35.8666	35.9694	30.8918
Slovenia	Male	All Other Causes	25-44	1993	48.7439	50.4953	35.8666	35.9033	40.7862
Slovenia	Male	All Other Causes	25-44	1994	53.9742	47.3382	35.8666	50.486	31.9841
Slovenia	Male	All Other Causes	25-44	1995	39.2965	45.4529	35.8666	9.56298	26.7275
Slovenia	Male	All Other Causes	25-44	1996	43.0879	34.9674	35.8666	20.1336	-2.50701
Slovenia	Male	All Other Causes	25-44	1997	22.5179	28.2181	35.8666	-37.2176	-21.3248
Slovenia	Male	All Other Causes	25-44	1998	19.0486	18.9959	35.8666	-46.8904	-47.0374
Slovenia	Male	All Other Causes	25-44	1999	15.4211	17.4992	35.8666	-57.0043	-51.2102
Slovenia	Male	All Other Causes	25-44	2000	18.028	17.3896	35.8666	-49.736	-51.5159
Slovenia	Male	All Other Causes	25-44	2001	18.7198	17.1701	35.8666	-47.8073	-52.128
Slovenia	Male	All Other Causes	25-44	2002	14.7625	19.0572	35.8666	-58.8406	-46.8665
Slovenia	Male	All Other Causes	25-44	2003	23.6893	16.6615	35.8666	-33.9515	-53.5461
Slovenia	Male	All Other Causes	25-44	2004	11.5325	15.522	35.8666	-67.8461	-56.7231
Slovenia	Male	All Other Causes	25-44	2005	11.344	12.3501	35.8666	-68.3717	-65.5666
Slovenia	Male	All Other Causes	25-44	2006	14.1738	11.4617	35.8666	-60.482	-68.0436
Slovenia	Male	All Other Causes	25-44	2007	8.86722	10.3241	35.8666	-75.2772	-71.2154
Slovenia	Male	All Other Causes	25-44	2008	7.93117	9.5508	35.8666	-77.8871	-73.3713
Slovenia	Male	All Other Causes	25-44	2009	11.854	8.75361	35.8666	-66.9497	-75.594
Slovenia	Male	All Other Causes	25-44	2010	6.47563	9.44426	35.8666	-81.9452	-73.6684
Slovenia	Male	All Other Causes	25-44	2011	10.0031	8.01468	35.8666	-72.1102	-77.6542
Slovenia	Male	All Other Causes	25-44	2012	7.56528	8.98637	35.8666	-78.9072	-74.945
Slovenia	Male	All Other Causes	25-44	2013	9.39071	8.01754	35.8666	-73.8177	-77.6462
Slovenia	Male	All Other Causes	25-44	2014	7.09664	8.90651	35.8666	-80.2138	-75.1677
Slovenia	Male	All Other Causes	25-44	2015	10.2322	8.86675	35.8666	-71.4716	-75.2786
Slovenia	Male	All Other Causes	25-44	2016	9.27142	9.25493	35.8666	-74.1503	-74.1962
Slovenia	Male	All Other Causes	25-44	2017	8.2612	8.73779	35.8666	-76.9669	-75.6381
Slovenia	Male	All Other Causes	25-44	2018	8.68075	9.15353	35.8666	-75.7971	-74.479
Slovenia	Male	All Other Causes	25-44	2019	10.5186	9.5997	35.8666	-70.6729	-73.235
Slovenia	Male	All Other Causes	45-54	1990	136.788	153.495	136.788	0	0
Slovenia	Male	All Other Causes	45-54	1991	170.202	147.782	136.788	24.4272	8.03691
Slovenia	Male	All Other Causes	45-54	1992	136.355	159.762	136.788	-0.316471	16.7954
Slovenia	Male	All Other Causes	45-54	1993	172.73	157.828	136.788	26.2753	15.3811
Slovenia	Male	All Other Causes	45-54	1994	164.398	165.194	136.788	20.1845	20.7663
Slovenia	Male	All Other Causes	45-54	1995	158.454	157.831	136.788	15.8392	15.3835
Slovenia	Male	All Other Causes	45-54	1996	150.641	118.953	136.788	10.1269	-13.0382
Slovenia	Male	All Other Causes	45-54	1997	47.7655	93.0045	136.788	-65.0807	-32.0084
Slovenia	Male	All Other Causes	45-54	1998	80.6073	61.7558	136.788	-41.0714	-54.8529
Slovenia	Male	All Other Causes	45-54	1999	56.8947	59.1868	136.788	-58.4067	-56.7311
Slovenia	Male	All Other Causes	45-54	2000	40.0582	52.1145	136.788	-70.7151	-61.9013
Slovenia	Male	All Other Causes	45-54	2001	59.3904	50.0168	136.788	-56.5822	-63.4348
Slovenia	Male	All Other Causes	45-54	2002	50.6019	57.9009	136.788	-63.0071	-57.6711
Slovenia	Male	All Other Causes	45-54	2003	63.7105	54.395	136.788	-53.424	-60.2342
Slovenia	Male	All Other Causes	45-54	2004	48.8725	50.4328	136.788	-64.2714	-63.1307
Slovenia	Male	All Other Causes	45-54	2005	38.7156	41.0906	136.788	-71.6967	-69.9604
Slovenia	Male	All Other Causes	45-54	2006	35.6838	34.1476	136.788	-73.9131	-75.0362
Slovenia	Male	All Other Causes	45-54	2007	28.0433	29.7228	136.788	-79.4987	-78.2709
Slovenia	Male	All Other Causes	45-54	2008	25.4413	25.3388	136.788	-81.401	-81.4759
Slovenia	Male	All Other Causes	45-54	2009	22.5318	25.2607	136.788	-83.528	-81.533
Slovenia	Male	All Other Causes	45-54	2010	27.809	24.2016	136.788	-79.67	-82.3072
Slovenia	Male	All Other Causes	45-54	2011	22.2641	26.0236	136.788	-83.7237	-80.9752
Slovenia	Male	All Other Causes	45-54	2012	27.9978	25.2667	136.788	-79.532	-81.5286
Slovenia	Male	All Other Causes	45-54	2013	25.5384	26.5975	136.788	-81.33	-80.5557
Slovenia	Male	All Other Causes	45-54	2014	26.2564	23.4768	136.788	-80.8051	-82.8371
Slovenia	Male	All Other Causes	45-54	2015	18.6357	23.7787	136.788	-86.3762	-82.6164
Slovenia	Male	All Other Causes	45-54	2016	26.444	22.5804	136.788	-80.6679	-83.4925
Slovenia	Male	All Other Causes	45-54	2017	22.6614	25.1996	136.788	-83.4332	-81.5777
Slovenia	Male	All Other Causes	45-54	2018	26.4933	24.7609	136.788	-80.6319	-81.8984
Slovenia	Male	All Other Causes	45-54	2019	25.128	25.8106	136.788	-81.63	-81.1309
Slovenia	Male	All Other Causes	55-64	1990	289.99	304.447	289.99	0	0
Slovenia	Male	All Other Causes	55-64	1991	318.904	308.551	289.99	9.9705	6.40052
Slovenia	Male	All Other Causes	55-64	1992	316.759	333.159	289.99	9.23106	14.8862
Slovenia	Male	All Other Causes	55-64	1993	363.813	330.826	289.99	25.457	14.0817
Slovenia	Male	All Other Causes	55-64	1994	311.905	320.498	289.99	7.55696	10.5203
Slovenia	Male	All Other Causes	55-64	1995	285.777	295.59	289.99	-1.45308	1.93113
Slovenia	Male	All Other Causes	55-64	1996	289.09	225.926	289.99	-0.310479	-22.092
Slovenia	Male	All Other Causes	55-64	1997	102.91	166.095	289.99	-64.5125	-42.724
Slovenia	Male	All Other Causes	55-64	1998	106.285	112.441	289.99	-63.3489	-61.2261
Slovenia	Male	All Other Causes	55-64	1999	128.127	119.159	289.99	-55.8168	-58.9093
Slovenia	Male	All Other Causes	55-64	2000	123.066	125.159	289.99	-57.5621	-56.8404
Slovenia	Male	All Other Causes	55-64	2001	124.283	129.944	289.99	-57.1423	-55.1901
Slovenia	Male	All Other Causes	55-64	2002	142.484	140.693	289.99	-50.8661	-51.4837
Slovenia	Male	All Other Causes	55-64	2003	155.311	135.612	289.99	-46.4428	-53.2355
Slovenia	Male	All Other Causes	55-64	2004	109.043	121.386	289.99	-62.3977	-58.1413
Slovenia	Male	All Other Causes	55-64	2005	99.8044	107.005	289.99	-65.5835	-63.1006
Slovenia	Male	All Other Causes	55-64	2006	112.167	101.578	289.99	-61.3205	-64.9718
Slovenia	Male	All Other Causes	55-64	2007	92.7634	88.672	289.99	-68.0116	-69.4224
Slovenia	Male	All Other Causes	55-64	2008	61.0856	69.2225	289.99	-78.9353	-76.1294
Slovenia	Male	All Other Causes	55-64	2009	53.8185	57.5889	289.99	-81.4413	-80.1411
Slovenia	Male	All Other Causes	55-64	2010	57.8626	56.1797	289.99	-80.0467	-80.6271
Slovenia	Male	All Other Causes	55-64	2011	56.8578	59.5699	289.99	-80.3932	-79.458
Slovenia	Male	All Other Causes	55-64	2012	63.9894	60.1076	289.99	-77.934	-79.2725
Slovenia	Male	All Other Causes	55-64	2013	59.4757	61.9436	289.99	-79.4905	-78.6394
Slovenia	Male	All Other Causes	55-64	2014	62.3656	61.9402	289.99	-78.4939	-78.6406
Slovenia	Male	All Other Causes	55-64	2015	63.9793	63.0022	289.99	-77.9374	-78.2744
Slovenia	Male	All Other Causes	55-64	2016	62.6616	67.4597	289.99	-78.3918	-76.7373
Slovenia	Male	All Other Causes	55-64	2017	75.7382	70.0844	289.99	-73.8825	-75.8322
Slovenia	Male	All Other Causes	55-64	2018	71.8534	78.2967	289.99	-75.2221	-73.0003
Slovenia	Male	All Other Causes	55-64	2019	87.2984	79.5759	289.99	-69.8961	-72.5591
Slovenia	Male	All Causes	25-44	1990	222.178	245.494	222.178	0	0
Slovenia	Male	All Causes	25-44	1991	268.811	253.422	222.178	20.9889	14.0626
Slovenia	Male	All Causes	25-44	1992	269.277	275.905	222.178	21.1989	24.1822
Slovenia	Male	All Causes	25-44	1993	289.628	276.88	222.178	30.3588	24.6206
Slovenia	Male	All Causes	25-44	1994	271.733	265.656	222.178	22.3042	19.569
Slovenia	Male	All Causes	25-44	1995	235.606	245.411	222.178	6.04389	10.4569
Slovenia	Male	All Causes	25-44	1996	228.893	235.89	222.178	3.02257	6.17156
Slovenia	Male	All Causes	25-44	1997	243.17	234.523	222.178	9.44824	5.55657
Slovenia	Male	All Causes	25-44	1998	231.507	229.331	222.178	4.19892	3.21964
Slovenia	Male	All Causes	25-44	1999	213.317	215.708	222.178	-3.98823	-2.91214
Slovenia	Male	All Causes	25-44	2000	202.299	206.448	222.178	-8.94711	-7.07995
Slovenia	Male	All Causes	25-44	2001	203.727	198.852	222.178	-8.30451	-10.4987
Slovenia	Male	All Causes	25-44	2002	190.53	195.597	222.178	-14.2445	-11.9637
Slovenia	Male	All Causes	25-44	2003	192.535	186.674	222.178	-13.3422	-15.9798
Slovenia	Male	All Causes	25-44	2004	176.958	178.444	222.178	-20.3528	-19.6843
Slovenia	Male	All Causes	25-44	2005	165.839	169.71	222.178	-25.3578	-23.6151
Slovenia	Male	All Causes	25-44	2006	166.334	165.363	222.178	-25.1346	-25.5717
Slovenia	Male	All Causes	25-44	2007	163.917	154.825	222.178	-26.2226	-30.3146
Slovenia	Male	All Causes	25-44	2008	134.225	145.414	222.178	-39.5866	-34.5506
Slovenia	Male	All Causes	25-44	2009	138.1	132.36	222.178	-37.8426	-40.426
Slovenia	Male	All Causes	25-44	2010	124.755	128.012	222.178	-43.8489	-42.3833
Slovenia	Male	All Causes	25-44	2011	121.179	115.383	222.178	-45.4584	-48.0675
Slovenia	Male	All Causes	25-44	2012	100.213	111.875	222.178	-54.8952	-49.6463
Slovenia	Male	All Causes	25-44	2013	114.232	104.812	222.178	-48.5854	-52.8252
Slovenia	Male	All Causes	25-44	2014	99.9914	107.08	222.178	-54.9949	-51.8045
Slovenia	Male	All Causes	25-44	2015	107.016	100.819	222.178	-51.8332	-54.6225
Slovenia	Male	All Causes	25-44	2016	95.4491	97.2715	222.178	-57.0393	-56.2191
Slovenia	Male	All Causes	25-44	2017	89.3493	93.6505	222.178	-59.7848	-57.8489
Slovenia	Male	All Causes	25-44	2018	96.153	98.0216	222.178	-56.7225	-55.8815
Slovenia	Male	All Causes	25-44	2019	108.563	102.358	222.178	-51.1371	-53.9298
Slovenia	Male	All Causes	45-54	1990	841.53	829.123	841.53	0	0
Slovenia	Male	All Causes	45-54	1991	816.715	814.24	841.53	-2.9488	-3.24288
Slovenia	Male	All Causes	45-54	1992	784.476	806.534	841.53	-6.77986	-4.15859
Slovenia	Male	All Causes	45-54	1993	818.412	811.493	841.53	-2.74713	-3.56928
Slovenia	Male	All Causes	45-54	1994	831.593	799.917	841.53	-1.18087	-4.94496
Slovenia	Male	All Causes	45-54	1995	749.745	777.894	841.53	-10.9069	-7.56192
Slovenia	Male	All Causes	45-54	1996	752.345	750.152	841.53	-10.598	-10.8585
Slovenia	Male	All Causes	45-54	1997	748.367	740.272	841.53	-11.0706	-12.0326
Slovenia	Male	All Causes	45-54	1998	720.105	732.261	841.53	-14.429	-12.9846
Slovenia	Male	All Causes	45-54	1999	728.309	710.533	841.53	-13.4541	-15.5665
Slovenia	Male	All Causes	45-54	2000	683.185	701.593	841.53	-18.8164	-16.6288
Slovenia	Male	All Causes	45-54	2001	693.286	678.012	841.53	-17.616	-19.4311
Slovenia	Male	All Causes	45-54	2002	657.565	685.5	841.53	-21.8608	-18.5412
Slovenia	Male	All Causes	45-54	2003	705.65	661.627	841.53	-16.1468	-21.3781
Slovenia	Male	All Causes	45-54	2004	621.667	637.064	841.53	-26.1266	-24.2969
Slovenia	Male	All Causes	45-54	2005	583.876	605.669	841.53	-30.6173	-28.0277
Slovenia	Male	All Causes	45-54	2006	611.463	584.883	841.53	-27.3391	-30.4976
Slovenia	Male	All Causes	45-54	2007	559.311	567.35	841.53	-33.5364	-32.5811
Slovenia	Male	All Causes	45-54	2008	531.276	529.438	841.53	-36.8679	-37.0863
Slovenia	Male	All Causes	45-54	2009	497.727	501.228	841.53	-40.8545	-40.4385
Slovenia	Male	All Causes	45-54	2010	474.681	464.361	841.53	-43.5931	-44.8195
Slovenia	Male	All Causes	45-54	2011	420.674	453.229	841.53	-50.0108	-46.1422
Slovenia	Male	All Causes	45-54	2012	464.334	424.549	841.53	-44.8227	-49.5504
Slovenia	Male	All Causes	45-54	2013	388.638	404.156	841.53	-53.8177	-51.9737
Slovenia	Male	All Causes	45-54	2014	359.496	381.024	841.53	-57.2806	-54.7224
Slovenia	Male	All Causes	45-54	2015	394.938	376.37	841.53	-53.0691	-55.2756
Slovenia	Male	All Causes	45-54	2016	374.675	373.094	841.53	-55.477	-55.6648
Slovenia	Male	All Causes	45-54	2017	349.671	347.446	841.53	-58.4482	-58.7125
Slovenia	Male	All Causes	45-54	2018	317.994	328.252	841.53	-62.2124	-60.9934
Slovenia	Male	All Causes	45-54	2019	317.092	317.543	841.53	-62.3196	-62.266
Slovenia	Male	All Causes	55-64	1990	2089.35	2075.95	2089.35	0	0
Slovenia	Male	All Causes	55-64	1991	2062.54	2095.89	2089.35	-1.28318	0.312914
Slovenia	Male	All Causes	55-64	1992	2135.78	2115.02	2089.35	2.22192	1.22858
Slovenia	Male	All Causes	55-64	1993	2146.75	2078.5	2089.35	2.747	-0.5195
Slovenia	Male	All Causes	55-64	1994	1952.97	2004.34	2089.35	-6.52742	-4.06872
Slovenia	Male	All Causes	55-64	1995	1913.31	1882.69	2089.35	-8.42574	-9.89094
Slovenia	Male	All Causes	55-64	1996	1781.81	1842.13	2089.35	-14.7197	-11.8322
Slovenia	Male	All Causes	55-64	1997	1831.29	1777.65	2089.35	-12.3513	-14.9188
Slovenia	Male	All Causes	55-64	1998	1719.84	1742.33	2089.35	-17.6854	-16.6093
Slovenia	Male	All Causes	55-64	1999	1675.85	1667.71	2089.35	-19.7911	-20.1803
Slovenia	Male	All Causes	55-64	2000	1607.46	1644.17	2089.35	-23.0643	-21.307
Slovenia	Male	All Causes	55-64	2001	1649.22	1624.74	2089.35	-21.0657	-22.2369
Slovenia	Male	All Causes	55-64	2002	1617.56	1602.06	2089.35	-22.5808	-23.3228
Slovenia	Male	All Causes	55-64	2003	1539.4	1532.5	2089.35	-26.3218	-26.6518
Slovenia	Male	All Causes	55-64	2004	1440.55	1441.05	2089.35	-31.0527	-31.0289
Slovenia	Male	All Causes	55-64	2005	1343.2	1386.27	2089.35	-35.7123	-33.6507
Slovenia	Male	All Causes	55-64	2006	1375.06	1352.74	2089.35	-34.1871	-35.2555
Slovenia	Male	All Causes	55-64	2007	1339.96	1331.14	2089.35	-35.8671	-36.2893
Slovenia	Male	All Causes	55-64	2008	1278.39	1276.08	2089.35	-38.8138	-38.9245
Slovenia	Male	All Causes	55-64	2009	1209.89	1235.16	2089.35	-42.0927	-40.883
Slovenia	Male	All Causes	55-64	2010	1217.2	1182.2	2089.35	-41.7425	-43.4179
Slovenia	Male	All Causes	55-64	2011	1119.51	1159.22	2089.35	-46.4184	-44.5177
Slovenia	Male	All Causes	55-64	2012	1140.95	1129.41	2089.35	-45.3922	-45.9445
Slovenia	Male	All Causes	55-64	2013	1127.77	1103.54	2089.35	-46.0228	-47.1825
Slovenia	Male	All Causes	55-64	2014	1041.91	1073.51	2089.35	-50.1326	-48.62
Slovenia	Male	All Causes	55-64	2015	1050.84	1037.4	2089.35	-49.7047	-50.348
Slovenia	Male	All Causes	55-64	2016	1019.46	1028.72	2089.35	-51.2067	-50.7638
Slovenia	Male	All Causes	55-64	2017	1015.84	997.732	2089.35	-51.3801	-52.2468
Slovenia	Male	All Causes	55-64	2018	957.89	970.358	2089.35	-54.1537	-53.557
Slovenia	Male	All Causes	55-64	2019	937.345	947.618	2089.35	-55.137	-54.6454
Slovenia	Female	Infectious and Parasitic Diseases	25-44	1990	0.328138	0.670928	0.328138	0	0
Slovenia	Female	Infectious and Parasitic Diseases	25-44	1991	1.01372	1.02281	0.328138	208.93	211.702
Slovenia	Female	Infectious and Parasitic Diseases	25-44	1992	1.72658	1.02017	0.328138	426.175	210.897
Slovenia	Female	Infectious and Parasitic Diseases	25-44	1993	0.320213	1.00122	0.328138	-2.41515	205.123
Slovenia	Female	Infectious and Parasitic Diseases	25-44	1994	0.956877	0.655293	0.328138	191.608	99.7006
Slovenia	Female	Infectious and Parasitic Diseases	25-44	1995	0.68879	0.880997	0.328138	109.909	168.484
Slovenia	Female	Infectious and Parasitic Diseases	25-44	1996	0.997324	0.668636	0.328138	203.934	103.767
Slovenia	Female	Infectious and Parasitic Diseases	25-44	1997	0.319795	0.43904	0.328138	-2.54238	33.7974
Slovenia	Female	Infectious and Parasitic Diseases	25-44	1998	0	0.106598	0.328138	-100	-67.5141
Slovenia	Female	Infectious and Parasitic Diseases	25-44	1999	0	-5.55112e-17	0.328138	-100	-100
Slovenia	Female	Infectious and Parasitic Diseases	25-44	2000	0	0.115438	0.328138	-100	-64.8203
Slovenia	Female	Infectious and Parasitic Diseases	25-44	2001	0.346314	0.463412	0.328138	5.53917	41.2248
Slovenia	Female	Infectious and Parasitic Diseases	25-44	2002	1.04392	0.463412	0.328138	218.135	41.2248
Slovenia	Female	Infectious and Parasitic Diseases	25-44	2003	0	0.347974	0.328138	-100	6.04508
Slovenia	Female	Infectious and Parasitic Diseases	25-44	2004	0	-7.40149e-17	0.328138	-100	-100
Slovenia	Female	Infectious and Parasitic Diseases	25-44	2005	0	-7.40149e-17	0.328138	-100	-100
Slovenia	Female	Infectious and Parasitic Diseases	25-44	2006	0	0.352376	0.328138	-100	7.38668
Slovenia	Female	Infectious and Parasitic Diseases	25-44	2007	1.05713	0.352376	0.328138	222.16	7.38668
Slovenia	Female	Infectious and Parasitic Diseases	25-44	2008	0	0.352376	0.328138	-100	7.38668
Slovenia	Female	Infectious and Parasitic Diseases	25-44	2009	0	-7.40149e-17	0.328138	-100	-100
Slovenia	Female	Infectious and Parasitic Diseases	25-44	2010	0	0.121748	0.328138	-100	-62.8974
Slovenia	Female	Infectious and Parasitic Diseases	25-44	2011	0.365243	0.231641	0.328138	11.3078	-29.4073
Slovenia	Female	Infectious and Parasitic Diseases	25-44	2012	0.329681	0.342828	0.328138	0.470426	4.47682
Slovenia	Female	Infectious and Parasitic Diseases	25-44	2013	0.33356	0.33489	0.328138	1.65227	2.05779
Slovenia	Female	Infectious and Parasitic Diseases	25-44	2014	0.34143	0.348925	0.328138	4.05066	6.33501
Slovenia	Female	Infectious and Parasitic Diseases	25-44	2015	0.371787	0.237739	0.328138	13.3021	-27.5491
Slovenia	Female	Infectious and Parasitic Diseases	25-44	2016	0	0.244039	0.328138	-100	-25.6291
Slovenia	Female	Infectious and Parasitic Diseases	25-44	2017	0.36033	0.239919	0.328138	9.81066	-26.8845
Slovenia	Female	Infectious and Parasitic Diseases	25-44	2018	0.359428	0.239919	0.328138	9.53573	-26.8845
Slovenia	Female	Infectious and Parasitic Diseases	25-44	2019	0	0.179714	0.328138	-100	-45.2321
Slovenia	Female	Infectious and Parasitic Diseases	45-54	1990	1.70358	2.99515	1.70358	0	0
Slovenia	Female	Infectious and Parasitic Diseases	45-54	1991	4.28672	2.84474	1.70358	151.631	66.9861
Slovenia	Female	Infectious and Parasitic Diseases	45-54	1992	2.54391	2.82967	1.70358	49.3277	66.1016
Slovenia	Female	Infectious and Parasitic Diseases	45-54	1993	1.65837	1.40076	1.70358	-2.6534	-17.7752
Slovenia	Female	Infectious and Parasitic Diseases	45-54	1994	0	1.38675	1.70358	-100	-18.5975
Slovenia	Female	Infectious and Parasitic Diseases	45-54	1995	2.50189	2.23087	1.70358	46.8608	30.9519
Slovenia	Female	Infectious and Parasitic Diseases	45-54	1996	4.19071	2.52275	1.70358	145.995	48.0856
Slovenia	Female	Infectious and Parasitic Diseases	45-54	1997	0.875657	3.22024	1.70358	-48.5989	89.0278
Slovenia	Female	Infectious and Parasitic Diseases	45-54	1998	4.59433	2.10582	1.70358	169.687	23.6114
Slovenia	Female	Infectious and Parasitic Diseases	45-54	1999	0.847458	2.02797	1.70358	-50.2542	19.0417
Slovenia	Female	Infectious and Parasitic Diseases	45-54	2000	0.642112	0.95978	1.70358	-62.308	-43.6609
Slovenia	Female	Infectious and Parasitic Diseases	45-54	2001	1.38977	0.677294	1.70358	-18.4204	-60.2428
Slovenia	Female	Infectious and Parasitic Diseases	45-54	2002	0	0.694289	1.70358	-100	-59.2452
Slovenia	Female	Infectious and Parasitic Diseases	45-54	2003	0.693097	1.11458	1.70358	-59.3152	-34.5739
Slovenia	Female	Infectious and Parasitic Diseases	45-54	2004	2.65066	1.3356	1.70358	55.5936	-21.6002
Slovenia	Female	Infectious and Parasitic Diseases	45-54	2005	0.663051	1.98211	1.70358	-61.0789	16.3501
Slovenia	Female	Infectious and Parasitic Diseases	45-54	2006	2.63264	1.09856	1.70358	54.5357	-35.5144
Slovenia	Female	Infectious and Parasitic Diseases	45-54	2007	0	1.09731	1.70358	-100	-35.5878
Slovenia	Female	Infectious and Parasitic Diseases	45-54	2008	0.6593	0.4381	1.70358	-61.2991	-74.2835
Slovenia	Female	Infectious and Parasitic Diseases	45-54	2009	0.654999	0.4381	1.70358	-61.5516	-74.2835
Slovenia	Female	Infectious and Parasitic Diseases	45-54	2010	0	0.434702	1.70358	-100	-74.483
Slovenia	Female	Infectious and Parasitic Diseases	45-54	2011	0.649106	0.4386	1.70358	-61.8975	-74.2542
Slovenia	Female	Infectious and Parasitic Diseases	45-54	2012	0.666693	0.655806	1.70358	-60.8651	-61.5042
Slovenia	Female	Infectious and Parasitic Diseases	45-54	2013	0.651619	0.439437	1.70358	-61.75	-74.205
Slovenia	Female	Infectious and Parasitic Diseases	45-54	2014	0	0.437089	1.70358	-100	-74.3429
Slovenia	Female	Infectious and Parasitic Diseases	45-54	2015	0.659648	0.670606	1.70358	-61.2787	-60.6355
Slovenia	Female	Infectious and Parasitic Diseases	45-54	2016	1.35217	0.670606	1.70358	-20.6277	-60.6355
Slovenia	Female	Infectious and Parasitic Diseases	45-54	2017	0	0.687772	1.70358	-100	-59.6278
Slovenia	Female	Infectious and Parasitic Diseases	45-54	2018	0.711147	0.695361	1.70358	-58.2557	-59.1823
Slovenia	Female	Infectious and Parasitic Diseases	45-54	2019	1.37494	1.04304	1.70358	-19.2913	-38.7735
Slovenia	Female	Infectious and Parasitic Diseases	55-64	1990	4.28999	5.10137	4.28999	0	0
Slovenia	Female	Infectious and Parasitic Diseases	55-64	1991	5.91274	6.18936	4.28999	37.8264	44.2742
Slovenia	Female	Infectious and Parasitic Diseases	55-64	1992	8.36533	6.11529	4.28999	94.9963	42.5477
Slovenia	Female	Infectious and Parasitic Diseases	55-64	1993	4.0678	6.44763	4.28999	-5.17944	50.2947
Slovenia	Female	Infectious and Parasitic Diseases	55-64	1994	6.90977	4.79662	4.28999	61.0672	11.8094
Slovenia	Female	Infectious and Parasitic Diseases	55-64	1995	3.41228	5.22726	4.28999	-20.4596	21.8478
Slovenia	Female	Infectious and Parasitic Diseases	55-64	1996	5.35974	3.49038	4.28999	24.9358	-18.6391
Slovenia	Female	Infectious and Parasitic Diseases	55-64	1997	1.69912	2.64281	4.28999	-60.3935	-38.396
Slovenia	Female	Infectious and Parasitic Diseases	55-64	1998	0.869565	2.32334	4.28999	-79.7304	-45.8428
Slovenia	Female	Infectious and Parasitic Diseases	55-64	1999	4.40134	2.64597	4.28999	2.59538	-38.3222
Slovenia	Female	Infectious and Parasitic Diseases	55-64	2000	2.66702	3.88698	4.28999	-37.8316	-9.39418
Slovenia	Female	Infectious and Parasitic Diseases	55-64	2001	4.5926	3.35048	4.28999	7.0537	-21.9001
Slovenia	Female	Infectious and Parasitic Diseases	55-64	2002	2.79182	3.35196	4.28999	-34.9225	-21.8657
Slovenia	Female	Infectious and Parasitic Diseases	55-64	2003	2.67145	3.26607	4.28999	-37.7283	-23.8676
Slovenia	Female	Infectious and Parasitic Diseases	55-64	2004	4.33495	2.91594	4.28999	1.04789	-32.0293
Slovenia	Female	Infectious and Parasitic Diseases	55-64	2005	1.74141	3.47201	4.28999	-59.4075	-19.0673
