## Supplemental Materials-Full Results for "US Exceptionalism? International Trends in Midlife Mortality" (part 5 of 7)

### Sheet: Data 1990-2019 (continued)
Full results for all models (mortality rates by country, cause, age, and year), except drug- and alcohol-related causes .
Slovenia	Female	Infectious and Parasitic Diseases	55-64	2006	4.33966	3.44309	4.28999	1.15779	-19.7415
Slovenia	Female	Infectious and Parasitic Diseases	55-64	2007	4.24818	3.35223	4.28999	-0.97477	-21.8592
Slovenia	Female	Infectious and Parasitic Diseases	55-64	2008	1.46886	2.96768	4.28999	-65.7607	-30.8233
Slovenia	Female	Infectious and Parasitic Diseases	55-64	2009	3.18599	2.05435	4.28999	-25.7344	-52.1129
Slovenia	Female	Infectious and Parasitic Diseases	55-64	2010	1.5082	1.81193	4.28999	-64.8438	-57.7637
Slovenia	Female	Infectious and Parasitic Diseases	55-64	2011	0.741611	1.47259	4.28999	-82.713	-65.6739
Slovenia	Female	Infectious and Parasitic Diseases	55-64	2012	2.16796	1.43513	4.28999	-49.4648	-66.5471
Slovenia	Female	Infectious and Parasitic Diseases	55-64	2013	1.39582	1.41513	4.28999	-67.4635	-67.0133
Slovenia	Female	Infectious and Parasitic Diseases	55-64	2014	0.681605	1.1484	4.28999	-84.1117	-73.2308
Slovenia	Female	Infectious and Parasitic Diseases	55-64	2015	1.36777	1.35801	4.28999	-68.1173	-68.3447
Slovenia	Female	Infectious and Parasitic Diseases	55-64	2016	2.02467	2.25339	4.28999	-52.8049	-47.4733
Slovenia	Female	Infectious and Parasitic Diseases	55-64	2017	3.36774	2.23269	4.28999	-21.4978	-47.9559
Slovenia	Female	Infectious and Parasitic Diseases	55-64	2018	1.30566	1.79067	4.28999	-69.565	-58.2594
Slovenia	Female	Infectious and Parasitic Diseases	55-64	2019	0.698605	1.00213	4.28999	-83.7155	-76.6402
Slovenia	Female	HIV/AIDS	25-44	1990	0	0	0.320213	-100	0
Slovenia	Female	HIV/AIDS	25-44	1991	0	0	0.320213	-100	-100
Slovenia	Female	HIV/AIDS	25-44	1992	0	0.106738	0.320213	-100	-66.6667
Slovenia	Female	HIV/AIDS	25-44	1993	0.320213	0.106738	0.320213	0	-66.6667
Slovenia	Female	HIV/AIDS	25-44	1994	0	0.106738	0.320213	-100	-66.6667
Slovenia	Female	HIV/AIDS	25-44	1995	0	0	0.320213	-100	-100
Slovenia	Female	HIV/AIDS	25-44	1996	0	0.109379	0.320213	-100	-65.8417
Slovenia	Female	HIV/AIDS	25-44	1998	0.328138	0.218442	0.320213	2.47492	-31.7821
Slovenia	Female	HIV/AIDS	25-44	1999	0.327189	0.332663	0.320213	2.17875	3.88808
Slovenia	Female	HIV/AIDS	25-44	2001	0.342662	0.342303	0.320213	7.01057	6.89852
Slovenia	Female	HIV/AIDS	25-44	2005	0.357057	0.357846	0.320213	11.5062	11.7524
Slovenia	Female	HIV/AIDS	25-44	2007	0.373818	0.358111	0.320213	16.7405	11.8354
Slovenia	Female	HIV/AIDS	25-44	2008	0.343459	0.239092	0.320213	7.25963	-25.3333
Slovenia	Female	HIV/AIDS	25-44	2017	0	0.17173	0.320213	-100	-46.3702
Slovenia	Female	HIV/AIDS	45-54	1990	0	0	0.656047	-100	0
Slovenia	Female	HIV/AIDS	45-54	1991	0	0	0.656047	-100	-100
Slovenia	Female	HIV/AIDS	45-54	1992	0	0	0.656047	-100	-100
Slovenia	Female	HIV/AIDS	45-54	1993	0	0	0.656047	-100	-100
Slovenia	Female	HIV/AIDS	45-54	1994	0	0	0.656047	-100	-100
Slovenia	Female	HIV/AIDS	45-54	1995	0	0	0.656047	-100	-100
Slovenia	Female	HIV/AIDS	45-54	1996	0	0	0.656047	-100	-100
Slovenia	Female	HIV/AIDS	45-54	1998	0	0	0.656047	-100	-100
Slovenia	Female	HIV/AIDS	45-54	1999	0	0	0.656047	-100	-100
Slovenia	Female	HIV/AIDS	45-54	2001	0	0.218682	0.656047	-100	-66.6667
Slovenia	Female	HIV/AIDS	45-54	2005	0.656047	0.218682	0.656047	0	-66.6667
Slovenia	Female	HIV/AIDS	45-54	2007	0	0.218682	0.656047	-100	-66.6667
Slovenia	Female	HIV/AIDS	45-54	2008	0	0.235928	0.656047	-100	-64.038
Slovenia	Female	HIV/AIDS	45-54	2017	0.707784	0.353892	0.656047	7.88613	-46.0569
Slovenia	Female	HIV/AIDS	55-64	1990	0	0	0.704359	-100	0
Slovenia	Female	HIV/AIDS	55-64	1991	0	0	0.704359	-100	-100
Slovenia	Female	HIV/AIDS	55-64	1992	0	0	0.704359	-100	-100
Slovenia	Female	HIV/AIDS	55-64	1993	0	0	0.704359	-100	-100
Slovenia	Female	HIV/AIDS	55-64	1994	0	0	0.704359	-100	-100
Slovenia	Female	HIV/AIDS	55-64	1995	0	0	0.704359	-100	-100
Slovenia	Female	HIV/AIDS	55-64	1996	0	0	0.704359	-100	-100
Slovenia	Female	HIV/AIDS	55-64	1998	0	0	0.704359	-100	-100
Slovenia	Female	HIV/AIDS	55-64	1999	0	0	0.704359	-100	-100
Slovenia	Female	HIV/AIDS	55-64	2001	0	0	0.704359	-100	-100
Slovenia	Female	HIV/AIDS	55-64	2005	0	0	0.704359	-100	-100
Slovenia	Female	HIV/AIDS	55-64	2007	0	0	0.704359	-100	-100
Slovenia	Female	HIV/AIDS	55-64	2008	0	0.234786	0.704359	-100	-66.6667
Slovenia	Female	HIV/AIDS	55-64	2017	0.704359	0.352179	0.704359	0	-50
Slovenia	Female	Respiratory Diseases	25-44	1990	1.93748	1.85196	1.93748	0	0
Slovenia	Female	Respiratory Diseases	25-44	1991	1.76643	1.70051	1.93748	-8.82808	-12.2306
Slovenia	Female	Respiratory Diseases	25-44	1992	1.39762	1.7749	1.93748	-27.8637	-8.39121
Slovenia	Female	Respiratory Diseases	25-44	1993	2.16064	1.9593	1.93748	11.5181	1.12638
Slovenia	Female	Respiratory Diseases	25-44	1994	2.31964	2.16093	1.93748	19.7247	11.5334
Slovenia	Female	Respiratory Diseases	25-44	1995	2.00253	2.11524	1.93748	3.3575	9.17505
Slovenia	Female	Respiratory Diseases	25-44	1996	2.02356	1.90015	1.93748	4.44294	-1.92655
Slovenia	Female	Respiratory Diseases	25-44	1997	1.67436	1.90108	1.93748	-13.5801	-1.87859
Slovenia	Female	Respiratory Diseases	25-44	1998	2.00531	1.79098	1.93748	3.50139	-7.56135
Slovenia	Female	Respiratory Diseases	25-44	1999	1.69325	2.01878	1.93748	-12.6053	4.19622
Slovenia	Female	Respiratory Diseases	25-44	2000	2.35777	1.46456	1.93748	21.6926	-24.4089
Slovenia	Female	Respiratory Diseases	25-44	2001	0.342662	1.13001	1.93748	-82.314	-41.6763
Slovenia	Female	Respiratory Diseases	25-44	2002	0.689595	0.911473	1.93748	-64.4076	-52.9557
Slovenia	Female	Respiratory Diseases	25-44	2003	1.70216	1.14441	1.93748	-12.1454	-40.9331
Slovenia	Female	Respiratory Diseases	25-44	2004	1.04147	1.7239	1.93748	-46.2462	-11.0235
Slovenia	Female	Respiratory Diseases	25-44	2005	2.42807	1.2699	1.93748	25.321	-34.4559
Slovenia	Female	Respiratory Diseases	25-44	2006	0.34017	0.922745	1.93748	-82.4426	-52.3739
Slovenia	Female	Respiratory Diseases	25-44	2007	0	0.11339	1.93748	-100	-94.1475
Slovenia	Female	Respiratory Diseases	25-44	2008	0	0.109827	1.93748	-100	-94.3314
Slovenia	Female	Respiratory Diseases	25-44	2009	0.329482	0.233429	1.93748	-82.9943	-87.9519
Slovenia	Female	Respiratory Diseases	25-44	2010	0.370806	0.355177	1.93748	-80.8614	-81.6681
Slovenia	Female	Respiratory Diseases	25-44	2011	0.365243	0.479228	1.93748	-81.1485	-75.2653
Slovenia	Female	Respiratory Diseases	25-44	2012	0.701636	0.480669	1.93748	-63.7861	-75.191
Slovenia	Female	Respiratory Diseases	25-44	2013	0.375129	0.483972	1.93748	-80.6383	-75.0205
Slovenia	Female	Respiratory Diseases	25-44	2014	0.37515	0.607788	1.93748	-80.6372	-68.6299
Slovenia	Female	Respiratory Diseases	25-44	2015	1.07309	0.482745	1.93748	-44.6143	-75.0838
Slovenia	Female	Respiratory Diseases	25-44	2016	0	0.357695	1.93748	-100	-81.5381
Slovenia	Female	Respiratory Diseases	25-44	2017	0	0.244042	1.93748	-100	-87.4041
Slovenia	Female	Respiratory Diseases	25-44	2018	0.732125	0.244042	1.93748	-62.2124	-87.4041
Slovenia	Female	Respiratory Diseases	25-44	2019	0	0.366063	1.93748	-100	-81.1062
Slovenia	Female	Respiratory Diseases	45-54	1990	5.14026	7.27979	5.14026	0	0
Slovenia	Female	Respiratory Diseases	45-54	1991	9.41933	5.69353	5.14026	83.2463	10.7636
Slovenia	Female	Respiratory Diseases	45-54	1992	2.52101	6.48254	5.14026	-50.9556	26.1132
Slovenia	Female	Respiratory Diseases	45-54	1993	7.50728	5.52817	5.14026	46.0488	7.54664
Slovenia	Female	Respiratory Diseases	45-54	1994	6.55623	6.35576	5.14026	27.5468	23.6468
Slovenia	Female	Respiratory Diseases	45-54	1995	5.00378	5.79663	5.14026	-2.65513	12.7692
Slovenia	Female	Respiratory Diseases	45-54	1996	5.82987	5.52789	5.14026	13.4159	7.54112
Slovenia	Female	Respiratory Diseases	45-54	1997	5.75003	4.81371	5.14026	11.8626	-6.35277
Slovenia	Female	Respiratory Diseases	45-54	1998	2.86123	6.36494	5.14026	-44.3368	23.8254
Slovenia	Female	Respiratory Diseases	45-54	1999	10.4836	6.12728	5.14026	103.95	19.2019
Slovenia	Female	Respiratory Diseases	45-54	2000	5.03705	7.02657	5.14026	-2.00788	36.6968
Slovenia	Female	Respiratory Diseases	45-54	2001	5.55908	5.88045	5.14026	8.14797	14.3999
Slovenia	Female	Respiratory Diseases	45-54	2002	7.04522	6.69564	5.14026	37.0596	30.2589
Slovenia	Female	Respiratory Diseases	45-54	2003	7.48263	5.73548	5.14026	45.5692	11.5796
Slovenia	Female	Respiratory Diseases	45-54	2004	2.67858	5.15054	5.14026	-47.8901	0.200011
Slovenia	Female	Respiratory Diseases	45-54	2005	5.2904	3.09494	5.14026	2.92092	-39.7903
Slovenia	Female	Respiratory Diseases	45-54	2006	1.31582	3.50657	5.14026	-74.4016	-31.7822
Slovenia	Female	Respiratory Diseases	45-54	2007	3.91348	2.83399	5.14026	-23.866	-44.8668
Slovenia	Female	Respiratory Diseases	45-54	2008	3.27265	3.27077	5.14026	-36.3329	-36.3696
Slovenia	Female	Respiratory Diseases	45-54	2009	2.62617	3.50301	5.14026	-48.9098	-31.8515
Slovenia	Female	Respiratory Diseases	45-54	2010	4.6102	4.37858	5.14026	-10.312	-14.8178
Slovenia	Female	Respiratory Diseases	45-54	2011	5.89939	4.16989	5.14026	14.7683	-18.8778
Slovenia	Female	Respiratory Diseases	45-54	2012	2.00008	3.72834	5.14026	-61.0899	-27.4678
Slovenia	Female	Respiratory Diseases	45-54	2013	3.28556	2.64594	5.14026	-36.0817	-48.5251
Slovenia	Female	Respiratory Diseases	45-54	2014	2.65218	3.07866	5.14026	-48.4037	-40.1068
Slovenia	Female	Respiratory Diseases	45-54	2015	3.29824	2.21545	5.14026	-35.8351	-56.9
Slovenia	Female	Respiratory Diseases	45-54	2016	0.695923	1.98511	5.14026	-86.4613	-61.3811
Slovenia	Female	Respiratory Diseases	45-54	2017	1.96117	1.75649	5.14026	-61.8469	-65.8288
Slovenia	Female	Respiratory Diseases	45-54	2018	2.61236	2.86919	5.14026	-49.1783	-44.1819
Slovenia	Female	Respiratory Diseases	45-54	2019	4.03405	3.32321	5.14026	-21.5205	-35.3494
Slovenia	Female	Respiratory Diseases	55-64	1990	19.3266	21.3478	19.3266	0	0
Slovenia	Female	Respiratory Diseases	55-64	1991	23.369	22.8961	19.3266	20.9166	18.4692
Slovenia	Female	Respiratory Diseases	55-64	1992	25.9925	22.3398	19.3266	34.4911	15.5912
Slovenia	Female	Respiratory Diseases	55-64	1993	17.6579	20.8841	19.3266	-8.63397	8.05901
Slovenia	Female	Respiratory Diseases	55-64	1994	19.0019	19.296	19.3266	-1.68012	-0.158465
Slovenia	Female	Respiratory Diseases	55-64	1995	21.2281	18.9412	19.3266	9.83869	-1.99416
Slovenia	Female	Respiratory Diseases	55-64	1996	16.5936	21.3346	19.3266	-14.1411	10.3898
Slovenia	Female	Respiratory Diseases	55-64	1997	26.1821	20.9931	19.3266	35.4719	8.6228
Slovenia	Female	Respiratory Diseases	55-64	1998	20.2035	21.8998	19.3266	4.53759	13.3141
Slovenia	Female	Respiratory Diseases	55-64	1999	19.3136	19.118	19.3266	-0.067086	-1.07935
Slovenia	Female	Respiratory Diseases	55-64	2000	17.8368	17.6257	19.3266	-7.70855	-8.80061
Slovenia	Female	Respiratory Diseases	55-64	2001	15.7268	15.9714	19.3266	-18.6262	-17.3602
Slovenia	Female	Respiratory Diseases	55-64	2002	14.3508	14.3951	19.3266	-25.746	-25.5165
Slovenia	Female	Respiratory Diseases	55-64	2003	13.1078	14.4606	19.3266	-32.1774	-25.1776
Slovenia	Female	Respiratory Diseases	55-64	2004	15.9233	16.9525	19.3266	-17.6095	-12.2839
Slovenia	Female	Respiratory Diseases	55-64	2005	21.8265	17.8471	19.3266	12.9353	-7.65496
Slovenia	Female	Respiratory Diseases	55-64	2006	15.7916	15.4195	19.3266	-18.2906	-20.2161
Slovenia	Female	Respiratory Diseases	55-64	2007	8.64035	12.3018	19.3266	-55.2929	-36.3479
Slovenia	Female	Respiratory Diseases	55-64	2008	12.4734	10.5159	19.3266	-35.4601	-45.5886
Slovenia	Female	Respiratory Diseases	55-64	2009	10.4339	10.1494	19.3266	-46.0128	-47.4847
Slovenia	Female	Respiratory Diseases	55-64	2010	7.541	9.11381	19.3266	-60.9812	-52.8432
Slovenia	Female	Respiratory Diseases	55-64	2011	9.36653	10.8563	19.3266	-51.5355	-43.8271
Slovenia	Female	Respiratory Diseases	55-64	2012	15.6614	11.1246	19.3266	-18.9647	-42.4388
Slovenia	Female	Respiratory Diseases	55-64	2013	8.34598	10.5135	19.3266	-56.8161	-45.6006
Slovenia	Female	Respiratory Diseases	55-64	2014	7.53329	10.709	19.3266	-61.0211	-44.5895
Slovenia	Female	Respiratory Diseases	55-64	2015	16.2476	10.6533	19.3266	-15.9313	-44.8774
Slovenia	Female	Respiratory Diseases	55-64	2016	8.17904	11.4928	19.3266	-57.6799	-40.5335
Slovenia	Female	Respiratory Diseases	55-64	2017	10.0519	8.72432	19.3266	-47.9894	-54.8584
Slovenia	Female	Respiratory Diseases	55-64	2018	7.94206	10.8442	19.3266	-58.9061	-43.8897
Slovenia	Female	Respiratory Diseases	55-64	2019	14.5387	11.2404	19.3266	-24.7738	-41.8399
Slovenia	Female	Trachea/Bronchus, Lung Cancers	25-44	1990	1.0775	1.07857	1.0775	0	0
Slovenia	Female	Trachea/Bronchus, Lung Cancers	25-44	1991	1.07964	1.86399	1.0775	0.198033	72.992
Slovenia	Female	Trachea/Bronchus, Lung Cancers	25-44	1992	3.43484	2.07088	1.0775	218.778	92.1922
Slovenia	Female	Trachea/Bronchus, Lung Cancers	25-44	1993	1.69815	2.70967	1.0775	57.6008	151.477
Slovenia	Female	Trachea/Bronchus, Lung Cancers	25-44	1994	2.99603	2.45863	1.0775	178.053	128.179
Slovenia	Female	Trachea/Bronchus, Lung Cancers	25-44	1995	2.68171	2.345	1.0775	148.882	117.633
Slovenia	Female	Trachea/Bronchus, Lung Cancers	25-44	1996	1.35727	1.79601	1.0775	25.9647	66.6831
Slovenia	Female	Trachea/Bronchus, Lung Cancers	25-44	1997	1.34906	1.91548	1.0775	25.2021	77.7701
Slovenia	Female	Trachea/Bronchus, Lung Cancers	25-44	1998	3.0401	2.94097	1.0775	182.143	172.943
Slovenia	Female	Trachea/Bronchus, Lung Cancers	25-44	1999	4.43375	3.5282	1.0775	311.484	227.443
Slovenia	Female	Trachea/Bronchus, Lung Cancers	25-44	2000	3.11076	3.668	1.0775	188.701	240.417
Slovenia	Female	Trachea/Bronchus, Lung Cancers	25-44	2001	3.45949	2.87006	1.0775	221.065	166.362
Slovenia	Female	Trachea/Bronchus, Lung Cancers	25-44	2002	2.03994	2.99182	1.0775	89.3207	177.662
Slovenia	Female	Trachea/Bronchus, Lung Cancers	25-44	2003	3.47604	2.18676	1.0775	222.601	102.947
Slovenia	Female	Trachea/Bronchus, Lung Cancers	25-44	2004	1.0443	2.55006	1.0775	-3.08151	136.664
Slovenia	Female	Trachea/Bronchus, Lung Cancers	25-44	2005	3.12985	2.30088	1.0775	190.473	113.539
Slovenia	Female	Trachea/Bronchus, Lung Cancers	25-44	2006	2.72849	3.35157	1.0775	153.224	211.05
Slovenia	Female	Trachea/Bronchus, Lung Cancers	25-44	2007	4.19635	3.11787	1.0775	289.452	189.361
Slovenia	Female	Trachea/Bronchus, Lung Cancers	25-44	2008	2.42878	2.69002	1.0775	125.408	149.653
Slovenia	Female	Trachea/Bronchus, Lung Cancers	25-44	2009	1.44492	1.87476	1.0775	34.0992	73.9913
Slovenia	Female	Trachea/Bronchus, Lung Cancers	25-44	2010	1.75058	1.55216	1.0775	62.4667	44.0515
Slovenia	Female	Trachea/Bronchus, Lung Cancers	25-44	2011	1.46097	1.55237	1.0775	35.5887	44.0708
Slovenia	Female	Trachea/Bronchus, Lung Cancers	25-44	2012	1.44555	1.34397	1.0775	34.157	24.73
Slovenia	Female	Trachea/Bronchus, Lung Cancers	25-44	2013	1.12539	1.72558	1.0775	4.4441	60.1467
Slovenia	Female	Trachea/Bronchus, Lung Cancers	25-44	2014	2.60582	1.60921	1.0775	141.839	49.3464
Slovenia	Female	Trachea/Bronchus, Lung Cancers	25-44	2015	1.09642	1.35537	1.0775	1.75613	25.7881
Slovenia	Female	Trachea/Bronchus, Lung Cancers	25-44	2016	0.363864	0.606873	1.0775	-66.2308	-43.6778
Slovenia	Female	Trachea/Bronchus, Lung Cancers	25-44	2017	0.36033	0.361309	1.0775	-66.5587	-66.4679
Slovenia	Female	Trachea/Bronchus, Lung Cancers	25-44	2018	0.359732	0.488036	1.0775	-66.6143	-54.7068
Slovenia	Female	Trachea/Bronchus, Lung Cancers	25-44	2019	0.744045	0.551888	1.0775	-30.9472	-48.7808
Slovenia	Female	Trachea/Bronchus, Lung Cancers	45-54	1990	18.8427	16.2744	18.8427	0	0
Slovenia	Female	Trachea/Bronchus, Lung Cancers	45-54	1991	13.7061	12.8256	18.8427	-27.2606	-31.9331
Slovenia	Female	Trachea/Bronchus, Lung Cancers	45-54	1992	5.92816	12.6589	18.8427	-68.5387	-32.818
Slovenia	Female	Trachea/Bronchus, Lung Cancers	45-54	1993	18.3425	11.9285	18.8427	-2.65476	-36.694
Slovenia	Female	Trachea/Bronchus, Lung Cancers	45-54	1994	11.515	15.7361	18.8427	-38.8887	-16.487
Slovenia	Female	Trachea/Bronchus, Lung Cancers	45-54	1995	17.3508	15.4518	18.8427	-7.91756	-17.9957
Slovenia	Female	Trachea/Bronchus, Lung Cancers	45-54	1996	17.4896	15.7775	18.8427	-7.18096	-16.267
Slovenia	Female	Trachea/Bronchus, Lung Cancers	45-54	1997	12.4922	15.4548	18.8427	-33.7026	-17.9797
Slovenia	Female	Trachea/Bronchus, Lung Cancers	45-54	1998	16.3827	14.6829	18.8427	-13.0556	-22.0765
Slovenia	Female	Trachea/Bronchus, Lung Cancers	45-54	1999	15.1738	19.0376	18.8427	-19.4712	1.03417
Slovenia	Female	Trachea/Bronchus, Lung Cancers	45-54	2000	25.5562	19.8157	18.8427	35.6294	5.16371
Slovenia	Female	Trachea/Bronchus, Lung Cancers	45-54	2001	18.717	24.0825	18.8427	-0.66701	27.8083
Slovenia	Female	Trachea/Bronchus, Lung Cancers	45-54	2002	27.9743	22.2276	18.8427	48.4626	17.9641
Slovenia	Female	Trachea/Bronchus, Lung Cancers	45-54	2003	19.9915	23.7802	18.8427	6.09664	26.2038
Slovenia	Female	Trachea/Bronchus, Lung Cancers	45-54	2004	23.3748	23.2587	18.8427	24.0521	23.4364
Slovenia	Female	Trachea/Bronchus, Lung Cancers	45-54	2005	26.41	25.5884	18.8427	40.1603	35.7999
Slovenia	Female	Trachea/Bronchus, Lung Cancers	45-54	2006	26.9803	23.6763	18.8427	43.1872	25.6523
Slovenia	Female	Trachea/Bronchus, Lung Cancers	45-54	2007	17.6385	22.7329	18.8427	-6.39062	20.6456
Slovenia	Female	Trachea/Bronchus, Lung Cancers	45-54	2008	23.5798	23.355	18.8427	25.1403	23.9473
Slovenia	Female	Trachea/Bronchus, Lung Cancers	45-54	2009	28.8467	25.8174	18.8427	53.0923	37.0152
Slovenia	Female	Trachea/Bronchus, Lung Cancers	45-54	2010	25.0256	26.3039	18.8427	32.8131	39.5972
Slovenia	Female	Trachea/Bronchus, Lung Cancers	45-54	2011	25.0393	21.7416	18.8427	32.8863	15.3849
Slovenia	Female	Trachea/Bronchus, Lung Cancers	45-54	2012	15.1599	20.4557	18.8427	-19.5448	8.56019
Slovenia	Female	Trachea/Bronchus, Lung Cancers	45-54	2013	21.1677	17.1923	18.8427	12.3391	-8.75904
Slovenia	Female	Trachea/Bronchus, Lung Cancers	45-54	2014	15.2491	17.0097	18.8427	-19.0714	-9.72769
Slovenia	Female	Trachea/Bronchus, Lung Cancers	45-54	2015	14.6124	15.7339	18.8427	-22.4507	-16.4988
Slovenia	Female	Trachea/Bronchus, Lung Cancers	45-54	2016	17.3401	16.0068	18.8427	-7.97424	-15.0506
Slovenia	Female	Trachea/Bronchus, Lung Cancers	45-54	2017	16.0678	17.0912	18.8427	-14.7267	-9.29535
Slovenia	Female	Trachea/Bronchus, Lung Cancers	45-54	2018	17.8657	14.7258	18.8427	-5.18508	-21.8487
Slovenia	Female	Trachea/Bronchus, Lung Cancers	45-54	2019	10.2439	14.0548	18.8427	-45.6344	-25.4097
Slovenia	Female	Trachea/Bronchus, Lung Cancers	55-64	1990	27.7332	30.3177	27.7332	0	0
Slovenia	Female	Trachea/Bronchus, Lung Cancers	55-64	1991	32.9021	31.0667	27.7332	18.638	12.0199
Slovenia	Female	Trachea/Bronchus, Lung Cancers	55-64	1992	32.5648	34.5989	27.7332	17.4215	24.7561
Slovenia	Female	Trachea/Bronchus, Lung Cancers	55-64	1993	38.3297	32.5399	27.7332	38.2088	17.3319
Slovenia	Female	Trachea/Bronchus, Lung Cancers	55-64	1994	26.7252	34.5008	27.7332	-3.63467	24.4023
Slovenia	Female	Trachea/Bronchus, Lung Cancers	55-64	1995	38.4474	32.0557	27.7332	38.6329	15.5859
Slovenia	Female	Trachea/Bronchus, Lung Cancers	55-64	1996	30.9945	34.7258	27.7332	11.7594	25.2138
Slovenia	Female	Trachea/Bronchus, Lung Cancers	55-64	1997	34.7356	32.7364	27.7332	25.2491	18.0406
Slovenia	Female	Trachea/Bronchus, Lung Cancers	55-64	1998	32.4792	35.2898	27.7332	17.1131	27.2473
Slovenia	Female	Trachea/Bronchus, Lung Cancers	55-64	1999	38.6545	32.2955	27.7332	39.3796	16.4507
Slovenia	Female	Trachea/Bronchus, Lung Cancers	55-64	2000	25.7529	33.8715	27.7332	-7.14074	22.1334
Slovenia	Female	Trachea/Bronchus, Lung Cancers	55-64	2001	37.2072	33.5074	27.7332	34.1613	20.8204
Slovenia	Female	Trachea/Bronchus, Lung Cancers	55-64	2002	37.562	38.8451	27.7332	35.4406	40.0671
Slovenia	Female	Trachea/Bronchus, Lung Cancers	55-64	2003	41.7661	38.5513	27.7332	50.5994	39.0076
Slovenia	Female	Trachea/Bronchus, Lung Cancers	55-64	2004	36.3258	39.975	27.7332	30.9829	44.1412
Slovenia	Female	Trachea/Bronchus, Lung Cancers	55-64	2005	41.8332	40.4983	27.7332	50.8415	46.0281
Slovenia	Female	Trachea/Bronchus, Lung Cancers	55-64	2006	43.3359	44.3936	27.7332	56.26	60.0737
Slovenia	Female	Trachea/Bronchus, Lung Cancers	55-64	2007	48.0117	47.574	27.7332	73.1197	71.5414
Slovenia	Female	Trachea/Bronchus, Lung Cancers	55-64	2008	51.3743	46.4309	27.7332	85.2447	67.4197
Slovenia	Female	Trachea/Bronchus, Lung Cancers	55-64	2009	39.9067	47.121	27.7332	43.8948	69.9081
Slovenia	Female	Trachea/Bronchus, Lung Cancers	55-64	2010	50.082	49.2389	27.7332	80.5847	77.5449
Slovenia	Female	Trachea/Bronchus, Lung Cancers	55-64	2011	57.7281	60.3454	27.7332	108.155	117.592
Slovenia	Female	Trachea/Bronchus, Lung Cancers	55-64	2012	73.226	66.807	27.7332	164.037	140.892
Slovenia	Female	Trachea/Bronchus, Lung Cancers	55-64	2013	69.4669	72.0649	27.7332	150.483	159.851
Slovenia	Female	Trachea/Bronchus, Lung Cancers	55-64	2014	73.5018	72.1877	27.7332	165.032	160.293
Slovenia	Female	Trachea/Bronchus, Lung Cancers	55-64	2015	73.5944	73.1344	27.7332	165.365	163.707
Slovenia	Female	Trachea/Bronchus, Lung Cancers	55-64	2016	72.3069	77.7866	27.7332	160.723	180.482
Slovenia	Female	Trachea/Bronchus, Lung Cancers	55-64	2017	87.4586	79.7438	27.7332	215.357	187.539
Slovenia	Female	Trachea/Bronchus, Lung Cancers	55-64	2018	79.4661	76.4852	27.7332	186.538	175.789
Slovenia	Female	Trachea/Bronchus, Lung Cancers	55-64	2019	62.5309	70.9985	27.7332	125.473	156.005
Slovenia	Female	All Other Cancers	25-44	1990	34.1479	33.6603	34.1479	0	0
Slovenia	Female	All Other Cancers	25-44	1991	33.1727	33.1543	34.1479	-2.85576	-2.90987
Slovenia	Female	All Other Cancers	25-44	1992	32.1421	33.1393	34.1479	-5.87385	-2.95379
Slovenia	Female	All Other Cancers	25-44	1993	34.1029	34.6916	34.1479	-0.131749	1.59224
Slovenia	Female	All Other Cancers	25-44	1994	37.8299	34.104	34.1479	10.7823	-0.128688
Slovenia	Female	All Other Cancers	25-44	1995	30.3791	32.0425	34.1479	-11.0366	-6.16575
Slovenia	Female	All Other Cancers	25-44	1996	27.9183	30.5983	34.1479	-18.2429	-10.3949
Slovenia	Female	All Other Cancers	25-44	1997	33.4974	29.9869	34.1479	-1.90502	-12.1854
Slovenia	Female	All Other Cancers	25-44	1998	28.5449	31.4393	34.1479	-16.4081	-7.93193
Slovenia	Female	All Other Cancers	25-44	1999	32.2757	29.9934	34.1479	-5.48265	-12.1662
Slovenia	Female	All Other Cancers	25-44	2000	29.1596	29.4039	34.1479	-14.6079	-13.8926
Slovenia	Female	All Other Cancers	25-44	2001	26.7763	26.7891	34.1479	-21.5872	-21.55
Slovenia	Female	All Other Cancers	25-44	2002	24.4312	26.7339	34.1479	-28.4548	-21.7114
Slovenia	Female	All Other Cancers	25-44	2003	28.9943	25.3892	34.1479	-15.0921	-25.6494
Slovenia	Female	All Other Cancers	25-44	2004	22.7421	24.298	34.1479	-33.4012	-28.845
Slovenia	Female	All Other Cancers	25-44	2005	21.1575	18.8536	34.1479	-38.0418	-44.7885
Slovenia	Female	All Other Cancers	25-44	2006	12.6612	17.3899	34.1479	-62.9226	-49.0747
Slovenia	Female	All Other Cancers	25-44	2007	18.3512	17.0616	34.1479	-46.2597	-50.0363
Slovenia	Female	All Other Cancers	25-44	2008	20.1723	19.8931	34.1479	-40.9267	-41.7443
Slovenia	Female	All Other Cancers	25-44	2009	21.1558	21.3602	34.1479	-38.0466	-37.4481
Slovenia	Female	All Other Cancers	25-44	2010	22.7524	21.4993	34.1479	-33.371	-37.0406
Slovenia	Female	All Other Cancers	25-44	2011	20.5898	21.7534	34.1479	-39.7042	-36.2967
Slovenia	Female	All Other Cancers	25-44	2012	21.9179	21.4457	34.1479	-35.8148	-37.1976
Slovenia	Female	All Other Cancers	25-44	2013	21.8295	20.7735	34.1479	-36.0737	-39.1663
Slovenia	Female	All Other Cancers	25-44	2014	18.573	20.5519	34.1479	-45.6103	-39.815
Slovenia	Female	All Other Cancers	25-44	2015	21.2533	19.6784	34.1479	-37.7611	-42.3732
Slovenia	Female	All Other Cancers	25-44	2016	19.2088	19.6262	34.1479	-43.7482	-42.526
Slovenia	Female	All Other Cancers	25-44	2017	18.4164	18.5886	34.1479	-46.0686	-45.5645
Slovenia	Female	All Other Cancers	25-44	2018	18.1405	17.3807	34.1479	-46.8768	-49.1018
Slovenia	Female	All Other Cancers	25-44	2019	15.5851	16.8628	34.1479	-54.36	-50.6184
Slovenia	Female	All Other Cancers	45-54	1990	129.58	138.446	129.58	0	0
Slovenia	Female	All Other Cancers	45-54	1991	147.313	147.202	129.58	13.6849	13.5994
Slovenia	Female	All Other Cancers	45-54	1992	164.713	153.146	129.58	27.1133	18.1869
Slovenia	Female	All Other Cancers	45-54	1993	147.413	149.85	129.58	13.7623	15.6429
Slovenia	Female	All Other Cancers	45-54	1994	137.423	149.633	129.58	6.05303	15.4759
Slovenia	Female	All Other Cancers	45-54	1995	164.064	152.717	129.58	26.6123	17.8556
Slovenia	Female	All Other Cancers	45-54	1996	156.664	149.26	129.58	20.9015	15.188
Slovenia	Female	All Other Cancers	45-54	1997	127.053	139.455	129.58	-1.9498	7.62085
Slovenia	Female	All Other Cancers	45-54	1998	134.647	130.588	129.58	3.91083	0.777794
Slovenia	Female	All Other Cancers	45-54	1999	130.062	132.545	129.58	0.372356	2.28836
Slovenia	Female	All Other Cancers	45-54	2000	132.925	127.578	129.58	2.5819	-1.54462
Slovenia	Female	All Other Cancers	45-54	2001	119.747	122.201	129.58	-7.58812	-5.69452
Slovenia	Female	All Other Cancers	45-54	2002	113.93	115.763	129.58	-12.0773	-10.6628
Slovenia	Female	All Other Cancers	45-54	2003	113.612	122.043	129.58	-12.3229	-5.81607
Slovenia	Female	All Other Cancers	45-54	2004	138.588	119.064	129.58	6.95208	-8.11556
Slovenia	Female	All Other Cancers	45-54	2005	104.991	119.58	129.58	-18.9758	-7.71692
Slovenia	Female	All Other Cancers	45-54	2006	115.161	105.887	129.58	-11.127	-18.284
Slovenia	Female	All Other Cancers	45-54	2007	97.5098	112.6	129.58	-24.7491	-13.104
Slovenia	Female	All Other Cancers	45-54	2008	125.127	107.439	129.58	-3.43587	-17.0867
Slovenia	Female	All Other Cancers	45-54	2009	99.6792	103.882	129.58	-23.075	-19.8317
Slovenia	Female	All Other Cancers	45-54	2010	86.8389	93.5394	129.58	-32.9841	-27.8132
Slovenia	Female	All Other Cancers	45-54	2011	94.1001	91.744	129.58	-27.3805	-29.1988
Slovenia	Female	All Other Cancers	45-54	2012	94.293	93.8038	129.58	-27.2316	-27.6092
Slovenia	Female	All Other Cancers	45-54	2013	93.0182	91.1484	129.58	-28.2154	-29.6584
Slovenia	Female	All Other Cancers	45-54	2014	86.1341	91.0379	129.58	-33.5281	-29.7437
Slovenia	Female	All Other Cancers	45-54	2015	93.9615	87.9177	129.58	-27.4875	-32.1516
Slovenia	Female	All Other Cancers	45-54	2016	83.6575	87.1099	129.58	-35.4393	-32.775
Slovenia	Female	All Other Cancers	45-54	2017	83.7106	82.4694	129.58	-35.3983	-36.3562
Slovenia	Female	All Other Cancers	45-54	2018	80.0401	78.5564	129.58	-38.231	-39.3759
Slovenia	Female	All Other Cancers	45-54	2019	71.9186	75.9793	129.58	-44.4985	-41.3648
Slovenia	Female	All Other Cancers	55-64	1990	283.442	298.863	283.442	0	0
Slovenia	Female	All Other Cancers	55-64	1991	314.283	296.102	283.442	10.8809	4.46636
Slovenia	Female	All Other Cancers	55-64	1992	290.58	313.756	283.442	2.51815	10.6947
Slovenia	Female	All Other Cancers	55-64	1993	336.404	299.653	283.442	18.6851	5.71938
Slovenia	Female	All Other Cancers	55-64	1994	271.977	301.954	283.442	-4.04511	6.53116
Slovenia	Female	All Other Cancers	55-64	1995	297.482	291.096	283.442	4.95348	2.70022
Slovenia	Female	All Other Cancers	55-64	1996	303.828	295.479	283.442	7.1923	4.24664
Slovenia	Female	All Other Cancers	55-64	1997	285.126	282.86	283.442	0.594146	-0.205367
Slovenia	Female	All Other Cancers	55-64	1998	259.626	272.354	283.442	-8.40255	-3.91182
Slovenia	Female	All Other Cancers	55-64	1999	272.311	258.303	283.442	-3.92705	-8.86933
Slovenia	Female	All Other Cancers	55-64	2000	242.971	261.187	283.442	-14.2784	-7.85181
Slovenia	Female	All Other Cancers	55-64	2001	268.278	247.609	283.442	-5.34999	-12.6422
Slovenia	Female	All Other Cancers	55-64	2002	231.578	254.004	283.442	-18.2981	-10.3861
Slovenia	Female	All Other Cancers	55-64	2003	262.156	241.324	283.442	-7.51006	-14.8596
Slovenia	Female	All Other Cancers	55-64	2004	230.238	249.657	283.442	-18.7707	-11.9197
Slovenia	Female	All Other Cancers	55-64	2005	256.576	241.128	283.442	-9.47838	-14.9285
Slovenia	Female	All Other Cancers	55-64	2006	236.571	250.82	283.442	-16.5364	-11.5094
Slovenia	Female	All Other Cancers	55-64	2007	259.312	242.425	283.442	-8.51337	-14.4712
Slovenia	Female	All Other Cancers	55-64	2008	231.391	245.155	283.442	-18.3639	-13.5078
Slovenia	Female	All Other Cancers	55-64	2009	244.763	229.638	283.442	-13.6462	-18.9824
Slovenia	Female	All Other Cancers	55-64	2010	212.76	224.873	283.442	-24.9371	-20.6635
Slovenia	Female	All Other Cancers	55-64	2011	217.096	223.079	283.442	-23.4072	-21.2964
Slovenia	Female	All Other Cancers	55-64	2012	239.381	232.374	283.442	-15.545	-18.0173
Slovenia	Female	All Other Cancers	55-64	2013	240.643	227.273	283.442	-15.0997	-19.817
Slovenia	Female	All Other Cancers	55-64	2014	201.793	218.716	283.442	-28.8062	-22.8356
Slovenia	Female	All Other Cancers	55-64	2015	213.713	205.35	283.442	-24.601	-27.5514
Slovenia	Female	All Other Cancers	55-64	2016	200.544	213.841	283.442	-29.2469	-24.5556
Slovenia	Female	All Other Cancers	55-64	2017	227.267	215.905	283.442	-19.8188	-23.8276
Slovenia	Female	All Other Cancers	55-64	2018	219.903	217.346	283.442	-22.4171	-23.3192
Slovenia	Female	All Other Cancers	55-64	2019	204.867	212.385	283.442	-27.7219	-25.0695
Slovenia	Female	Nervous System Diseases	25-44	1990	1.96535	1.96668	1.96535	0	0
Slovenia	Female	Nervous System Diseases	25-44	1991	1.96801	2.09913	1.96535	0.135381	6.80704
Slovenia	Female	Nervous System Diseases	25-44	1992	2.36404	2.23528	1.96535	20.2857	13.7342
Slovenia	Female	Nervous System Diseases	25-44	1993	2.37378	2.89607	1.96535	20.7816	47.3564
Slovenia	Female	Nervous System Diseases	25-44	1994	3.9504	3.08732	1.96535	101.002	57.0875
Slovenia	Female	Nervous System Diseases	25-44	1995	2.93779	3.0804	1.96535	49.4788	56.735
Slovenia	Female	Nervous System Diseases	25-44	1996	2.35301	3.10117	1.96535	19.7243	57.7922
Slovenia	Female	Nervous System Diseases	25-44	1997	4.01273	3.15944	1.96535	104.173	60.7568
Slovenia	Female	Nervous System Diseases	25-44	1998	3.11258	3.50106	1.96535	58.3726	78.1391
Slovenia	Female	Nervous System Diseases	25-44	1999	3.37788	2.625	1.96535	71.8712	33.5637
Slovenia	Female	Nervous System Diseases	25-44	2000	1.38453	2.04679	1.96535	-29.5529	4.14351
Slovenia	Female	Nervous System Diseases	25-44	2001	1.37795	1.61055	1.96535	-29.8878	-18.0531
Slovenia	Female	Nervous System Diseases	25-44	2002	2.06915	1.84661	1.96535	5.28156	-6.04157
Slovenia	Female	Nervous System Diseases	25-44	2003	2.09274	2.303	1.96535	6.48157	17.1799
Slovenia	Female	Nervous System Diseases	25-44	2004	2.7471	2.17084	1.96535	39.7766	10.4557
Slovenia	Female	Nervous System Diseases	25-44	2005	1.67269	1.82398	1.96535	-14.891	-7.19306
Slovenia	Female	Nervous System Diseases	25-44	2006	1.05215	1.95269	1.96535	-46.4649	-0.644332
Slovenia	Female	Nervous System Diseases	25-44	2007	3.13322	2.67582	1.96535	59.4228	36.1495
Slovenia	Female	Nervous System Diseases	25-44	2008	3.84208	3.15343	1.96535	95.4907	60.4513
Slovenia	Female	Nervous System Diseases	25-44	2009	2.485	2.92417	1.96535	26.4405	48.7859
Slovenia	Female	Nervous System Diseases	25-44	2010	2.44542	2.11791	1.96535	24.4264	7.76233
Slovenia	Female	Nervous System Diseases	25-44	2011	1.42331	1.99996	1.96535	-27.5799	1.76103
Slovenia	Female	Nervous System Diseases	25-44	2012	2.13116	2.26927	1.96535	8.43665	15.4635
Slovenia	Female	Nervous System Diseases	25-44	2013	3.25332	2.26732	1.96535	65.5339	15.3645
Slovenia	Female	Nervous System Diseases	25-44	2014	1.41747	2.53127	1.96535	-27.8771	28.7945
Slovenia	Female	Nervous System Diseases	25-44	2015	2.923	1.9246	1.96535	48.7266	-2.07366
Slovenia	Female	Nervous System Diseases	25-44	2016	1.43332	2.04967	1.96535	-27.0705	4.29023
Slovenia	Female	Nervous System Diseases	25-44	2017	1.79269	1.92315	1.96535	-8.78545	-2.14725
Slovenia	Female	Nervous System Diseases	25-44	2018	2.54345	2.2319	1.96535	29.4142	13.5622
Slovenia	Female	Nervous System Diseases	25-44	2019	2.35956	2.4515	1.96535	20.058	24.7361
Slovenia	Female	Nervous System Diseases	45-54	1990	6.02157	10.7273	6.02157	0	0
Slovenia	Female	Nervous System Diseases	45-54	1991	15.4331	9.97939	6.02157	156.297	65.7274
Slovenia	Female	Nervous System Diseases	45-54	1992	8.48353	9.92184	6.02157	40.8857	64.7716
Slovenia	Female	Nervous System Diseases	45-54	1993	5.84891	6.13642	6.02157	-2.86743	1.90738
Slovenia	Female	Nervous System Diseases	45-54	1994	4.07684	5.2184	6.02157	-32.2961	-13.3382
Slovenia	Female	Nervous System Diseases	45-54	1995	5.72947	6.00069	6.02157	-4.85097	-0.346771
Slovenia	Female	Nervous System Diseases	45-54	1996	8.19576	5.74602	6.02157	36.1068	-4.57599
Slovenia	Female	Nervous System Diseases	45-54	1997	3.31284	5.36765	6.02157	-44.9838	-10.8597
Slovenia	Female	Nervous System Diseases	45-54	1998	4.59433	5.0003	6.02157	-23.7021	-16.9601
Slovenia	Female	Nervous System Diseases	45-54	1999	7.09374	6.00311	6.02157	17.8054	-0.306499
Slovenia	Female	Nervous System Diseases	45-54	2000	6.32127	6.60123	6.02157	4.97712	9.62635
Slovenia	Female	Nervous System Diseases	45-54	2001	6.38867	6.67063	6.02157	6.09648	10.7789
Slovenia	Female	Nervous System Diseases	45-54	2002	7.30194	6.36465	6.02157	21.263	5.69754
Slovenia	Female	Nervous System Diseases	45-54	2003	5.40334	6.02082	6.02157	-10.2669	-0.0125502
Slovenia	Female	Nervous System Diseases	45-54	2004	5.35716	5.34797	6.02157	-11.0338	-11.1865
Slovenia	Female	Nervous System Diseases	45-54	2005	5.2834	5.08231	6.02157	-12.2588	-15.5983
Slovenia	Female	Nervous System Diseases	45-54	2006	4.60637	5.49056	6.02157	-23.5022	-8.81853
Slovenia	Female	Nervous System Diseases	45-54	2007	6.5819	5.25984	6.02157	9.30538	-12.65
Slovenia	Female	Nervous System Diseases	45-54	2008	4.59125	5.25546	6.02157	-23.7532	-12.7228
Slovenia	Female	Nervous System Diseases	45-54	2009	4.59322	6.79315	6.02157	-23.7205	12.8136
Slovenia	Female	Nervous System Diseases	45-54	2010	11.195	6.13778	6.02157	85.9145	1.92986
Slovenia	Female	Nervous System Diseases	45-54	2011	2.62514	6.13654	6.02157	-56.4044	1.90933
Slovenia	Female	Nervous System Diseases	45-54	2012	4.58951	4.16543	6.02157	-23.7821	-30.8249
Slovenia	Female	Nervous System Diseases	45-54	2013	5.28162	4.83717	6.02157	-12.2883	-19.6692
Slovenia	Female	Nervous System Diseases	45-54	2014	4.64038	5.30297	6.02157	-22.9373	-11.9338
Slovenia	Female	Nervous System Diseases	45-54	2015	5.98689	5.11334	6.02157	-0.575955	-15.0829
Slovenia	Female	Nervous System Diseases	45-54	2016	4.71275	5.61782	6.02157	-21.7355	-6.70511
Slovenia	Female	Nervous System Diseases	45-54	2017	6.15381	5.62017	6.02157	2.19614	-6.66613
Slovenia	Female	Nervous System Diseases	45-54	2018	5.99393	6.31055	6.02157	-0.45902	4.79915
Slovenia	Female	Nervous System Diseases	45-54	2019	6.78392	6.38893	6.02157	12.6603	6.10065
Slovenia	Female	Nervous System Diseases	55-64	1990	12.8266	10.1902	12.8266	0	0
Slovenia	Female	Nervous System Diseases	55-64	1991	7.55377	10.3927	12.8266	-41.1088	-18.9755
Slovenia	Female	Nervous System Diseases	55-64	1992	10.7978	10.376	12.8266	-15.8177	-19.1056
Slovenia	Female	Nervous System Diseases	55-64	1993	12.7766	12.0597	12.8266	-0.390316	-5.97948
Slovenia	Female	Nervous System Diseases	55-64	1994	12.6047	11.2908	12.8266	-1.73042	-11.9736
Slovenia	Female	Nervous System Diseases	55-64	1995	8.49123	9.37799	12.8266	-33.8001	-26.8866
Slovenia	Female	Nervous System Diseases	55-64	1996	7.03806	9.23761	12.8266	-45.1294	-27.9811
Slovenia	Female	Nervous System Diseases	55-64	1997	12.1835	11.9823	12.8266	-5.01382	-6.58277
Slovenia	Female	Nervous System Diseases	55-64	1998	16.7253	14.3205	12.8266	30.3949	11.6466
Slovenia	Female	Nervous System Diseases	55-64	1999	14.0527	12.6347	12.8266	9.55869	-1.49617
Slovenia	Female	Nervous System Diseases	55-64	2000	7.12622	9.85873	12.8266	-44.4421	-23.1386
Slovenia	Female	Nervous System Diseases	55-64	2001	8.39728	9.45446	12.8266	-34.5325	-26.2905
Slovenia	Female	Nervous System Diseases	55-64	2002	12.8399	11.5592	12.8266	0.103101	-9.88144
Slovenia	Female	Nervous System Diseases	55-64	2003	13.4404	13.5476	12.8266	4.78509	5.62055
Slovenia	Female	Nervous System Diseases	55-64	2004	14.3624	14.1689	12.8266	11.9735	10.4648
Slovenia	Female	Nervous System Diseases	55-64	2005	14.7039	12.4145	12.8266	14.636	-3.2129
Slovenia	Female	Nervous System Diseases	55-64	2006	8.17723	12.5281	12.8266	-36.2481	-2.32786
Slovenia	Female	Nervous System Diseases	55-64	2007	14.703	11.5397	12.8266	14.6286	-10.0332
Slovenia	Female	Nervous System Diseases	55-64	2008	11.7389	12.2919	12.8266	-8.48007	-4.16869
Slovenia	Female	Nervous System Diseases	55-64	2009	10.4339	10.676	12.8266	-18.6546	-16.767
Slovenia	Female	Nervous System Diseases	55-64	2010	9.85519	10.3491	12.8266	-23.1662	-19.3155
Slovenia	Female	Nervous System Diseases	55-64	2011	10.7583	10.3941	12.8266	-16.1255	-18.9645
Slovenia	Female	Nervous System Diseases	55-64	2012	10.5689	12.9057	12.8266	-17.6017	0.61628
Slovenia	Female	Nervous System Diseases	55-64	2013	17.3899	14.3537	12.8266	35.5761	11.9051
Slovenia	Female	Nervous System Diseases	55-64	2014	15.1022	13.5552	12.8266	17.7408	5.67985
Slovenia	Female	Nervous System Diseases	55-64	2015	8.17348	10.8991	12.8266	-36.2774	-15.0276
Slovenia	Female	Nervous System Diseases	55-64	2016	9.42166	9.81733	12.8266	-26.5462	-23.4615
Slovenia	Female	Nervous System Diseases	55-64	2017	11.8568	11.1359	12.8266	-7.56082	-13.1813
Slovenia	Female	Nervous System Diseases	55-64	2018	12.1293	13.2919	12.8266	-5.43689	3.62763
Slovenia	Female	Nervous System Diseases	55-64	2019	15.8897	14.0095	12.8266	23.8806	9.22185
Slovenia	Female	Metabolic Diseases	25-44	1990	0.600156	0.779624	0.600156	0	0
Slovenia	Female	Metabolic Diseases	25-44	1991	0.959092	0.636218	0.600156	59.8071	6.00874
Slovenia	Female	Metabolic Diseases	25-44	1992	0.349406	0.762178	0.600156	-41.7808	26.9965
Slovenia	Female	Metabolic Diseases	25-44	1993	0.978035	0.778705	0.600156	62.9633	29.7503
Slovenia	Female	Metabolic Diseases	25-44	1994	1.00867	0.883356	0.600156	68.0685	47.1876
Slovenia	Female	Metabolic Diseases	25-44	1995	0.663359	0.872777	0.600156	10.531	45.425
Slovenia	Female	Metabolic Diseases	25-44	1996	0.9463	0.88005	0.600156	57.6755	46.6368
Slovenia	Female	Metabolic Diseases	25-44	1997	1.03049	1.00075	0.600156	71.704	66.7476
Slovenia	Female	Metabolic Diseases	25-44	1998	1.02545	0.801628	0.600156	70.8633	33.5698
Slovenia	Female	Metabolic Diseases	25-44	1999	0.348944	0.800626	0.600156	-41.8577	33.4029
Slovenia	Female	Metabolic Diseases	25-44	2000	1.02749	0.573031	0.600156	71.2031	-4.51976
Slovenia	Female	Metabolic Diseases	25-44	2001	0.342662	0.80469	0.600156	-42.9046	34.08
Slovenia	Female	Metabolic Diseases	25-44	2002	1.04392	1.15977	0.600156	73.9417	93.2453
Slovenia	Female	Metabolic Diseases	25-44	2003	2.09274	1.16127	0.600156	248.699	93.4949
Slovenia	Female	Metabolic Diseases	25-44	2004	0.347156	0.928209	0.600156	-42.1557	54.6612
Slovenia	Female	Metabolic Diseases	25-44	2005	0.344732	0.344826	0.600156	-42.5596	-42.5439
Slovenia	Female	Metabolic Diseases	25-44	2006	0.34259	0.467599	0.600156	-42.9165	-22.0872
Slovenia	Female	Metabolic Diseases	25-44	2007	0.715473	0.4781	0.600156	19.2145	-20.3375
Slovenia	Female	Metabolic Diseases	25-44	2008	0.376235	0.589491	0.600156	-37.3105	-1.77701
Slovenia	Female	Metabolic Diseases	25-44	2009	0.676766	0.707164	0.600156	12.7649	17.8299
Slovenia	Female	Metabolic Diseases	25-44	2010	1.06849	0.945396	0.600156	78.0353	57.525
Slovenia	Female	Metabolic Diseases	25-44	2011	1.09093	0.94947	0.600156	81.7747	58.2038
Slovenia	Female	Metabolic Diseases	25-44	2012	0.688987	0.704493	0.600156	14.8013	17.3849
Slovenia	Female	Metabolic Diseases	25-44	2013	0.33356	0.340849	0.600156	-44.4212	-43.2066
Slovenia	Female	Metabolic Diseases	25-44	2014	0	0.34642	0.600156	-100	-42.2783
Slovenia	Female	Metabolic Diseases	25-44	2015	0.705701	0.476736	0.600156	17.5862	-20.5648
Slovenia	Female	Metabolic Diseases	25-44	2016	0.724506	0.849048	0.600156	20.7195	41.4711
Slovenia	Female	Metabolic Diseases	25-44	2017	1.11694	0.738047	0.600156	86.1077	22.9757
Slovenia	Female	Metabolic Diseases	25-44	2018	0.372697	0.739057	0.600156	-37.9	23.1441
Slovenia	Female	Metabolic Diseases	25-44	2019	0.727537	0.550117	0.600156	21.2246	-8.3377
Slovenia	Female	Metabolic Diseases	45-54	1990	2.55537	2.56414	2.55537	0	0
Slovenia	Female	Metabolic Diseases	45-54	1991	2.57291	2.84133	2.55537	0.686698	11.1906
Slovenia	Female	Metabolic Diseases	45-54	1992	3.3957	4.20814	2.55537	32.8852	64.6785
Slovenia	Female	Metabolic Diseases	45-54	1993	6.6558	5.52204	2.55537	160.464	116.096
Slovenia	Female	Metabolic Diseases	45-54	1994	6.51462	6.59599	2.55537	154.939	158.123
Slovenia	Female	Metabolic Diseases	45-54	1995	6.61757	5.22792	2.55537	158.967	104.586
Slovenia	Female	Metabolic Diseases	45-54	1996	2.55156	5.78545	2.55537	-0.148885	126.404
Slovenia	Female	Metabolic Diseases	45-54	1997	8.18721	4.37892	2.55537	220.393	71.3618
Slovenia	Female	Metabolic Diseases	45-54	1998	2.398	5.02605	2.55537	-6.15843	96.6863
Slovenia	Female	Metabolic Diseases	45-54	1999	4.49296	4.02119	2.55537	75.8244	57.3625
Slovenia	Female	Metabolic Diseases	45-54	2000	5.17261	4.64156	2.55537	102.422	81.6398
Slovenia	Female	Metabolic Diseases	45-54	2001	4.25912	4.00092	2.55537	66.6734	56.5692
Slovenia	Female	Metabolic Diseases	45-54	2002	2.57102	3.8468	2.55537	0.612761	50.5379
Slovenia	Female	Metabolic Diseases	45-54	2003	4.71025	3.32926	2.55537	84.3276	30.285
Slovenia	Female	Metabolic Diseases	45-54	2004	2.70651	3.13297	2.55537	5.91462	22.6035
Slovenia	Female	Metabolic Diseases	45-54	2005	1.98215	2.00166	2.55537	-22.4319	-21.6685
Slovenia	Female	Metabolic Diseases	45-54	2006	1.31632	3.05809	2.55537	-48.4881	19.6731
Slovenia	Female	Metabolic Diseases	45-54	2007	5.87579	3.48826	2.55537	129.939	36.5071
Slovenia	Female	Metabolic Diseases	45-54	2008	3.27265	4.58056	2.55537	28.0699	79.2524
Slovenia	Female	Metabolic Diseases	45-54	2009	4.59322	3.27731	2.55537	79.7481	28.2521
Slovenia	Female	Metabolic Diseases	45-54	2010	1.96606	2.18643	2.55537	-23.0616	-14.4378
Slovenia	Female	Metabolic Diseases	45-54	2011	0	0.877584	2.55537	-100	-65.6572
Slovenia	Female	Metabolic Diseases	45-54	2012	0.666693	0.661222	2.55537	-73.9101	-74.1242
Slovenia	Female	Metabolic Diseases	45-54	2013	1.31697	1.32396	2.55537	-48.4625	-48.1892
Slovenia	Female	Metabolic Diseases	45-54	2014	1.9882	1.32717	2.55537	-22.1951	-48.0635
Slovenia	Female	Metabolic Diseases	45-54	2015	0.676334	1.3389	2.55537	-73.5328	-47.6043
Slovenia	Female	Metabolic Diseases	45-54	2016	1.35217	1.11198	2.55537	-47.0851	-56.4844
Slovenia	Female	Metabolic Diseases	45-54	2017	1.30745	1.10424	2.55537	-48.8353	-56.7876
Slovenia	Female	Metabolic Diseases	45-54	2018	0.653091	2.23491	2.55537	-74.4424	-12.5403
Slovenia	Female	Metabolic Diseases	45-54	2019	4.74421	2.69865	2.55537	85.6566	5.60713
Slovenia	Female	Metabolic Diseases	55-64	1990	13.3899	15.918	13.3899	0	0
Slovenia	Female	Metabolic Diseases	55-64	1991	18.446	23.9851	13.3899	37.76	79.1276
Slovenia	Female	Metabolic Diseases	55-64	1992	40.1193	26.4925	13.3899	199.623	97.8536
Slovenia	Female	Metabolic Diseases	55-64	1993	20.9122	25.7639	13.3899	56.1783	92.4124
Slovenia	Female	Metabolic Diseases	55-64	1994	16.2602	17.8528	13.3899	21.4362	33.3299
Slovenia	Female	Metabolic Diseases	55-64	1995	16.386	15.9982	13.3899	22.3752	19.4794
Slovenia	Female	Metabolic Diseases	55-64	1996	15.3485	17.6964	13.3899	14.6269	32.1621
Slovenia	Female	Metabolic Diseases	55-64	1997	21.3548	16.3263	13.3899	59.4842	21.9299
Slovenia	Female	Metabolic Diseases	55-64	1998	12.2757	15.5988	13.3899	-8.32155	16.4965
Slovenia	Female	Metabolic Diseases	55-64	1999	13.1659	13.7579	13.3899	-1.67315	2.74816
Slovenia	Female	Metabolic Diseases	55-64	2000	15.8322	13.9027	13.3899	18.2392	3.82937
Slovenia	Female	Metabolic Diseases	55-64	2001	12.71	16.3433	13.3899	-5.07792	22.0566
Slovenia	Female	Metabolic Diseases	55-64	2002	20.4878	15.2307	13.3899	53.0086	13.7477
Slovenia	Female	Metabolic Diseases	55-64	2003	12.4945	14.2404	13.3899	-6.68746	6.35136
Slovenia	Female	Metabolic Diseases	55-64	2004	9.7389	9.78533	13.3899	-27.267	-26.9203
Slovenia	Female	Metabolic Diseases	55-64	2005	7.12259	8.86858	13.3899	-46.8064	-33.7668
Slovenia	Female	Metabolic Diseases	55-64	2006	9.74425	8.5024	13.3899	-27.2271	-36.5016
Slovenia	Female	Metabolic Diseases	55-64	2007	8.64035	8.35648	13.3899	-35.4713	-37.5914
Slovenia	Female	Metabolic Diseases	55-64	2008	6.68484	6.75434	13.3899	-50.0757	-49.5566
Slovenia	Female	Metabolic Diseases	55-64	2009	4.93782	7.15928	13.3899	-63.1229	-46.5324
Slovenia	Female	Metabolic Diseases	55-64	2010	9.85519	6.36849	13.3899	-26.3985	-52.4382
Slovenia	Female	Metabolic Diseases	55-64	2011	4.31246	6.62705	13.3899	-67.7933	-50.5072
Slovenia	Female	Metabolic Diseases	55-64	2012	5.71351	6.35469	13.3899	-57.3299	-52.5413
Slovenia	Female	Metabolic Diseases	55-64	2013	9.0381	7.2011	13.3899	-32.5008	-46.2201
Slovenia	Female	Metabolic Diseases	55-64	2014	6.85168	7.33168	13.3899	-48.8296	-45.2448
Slovenia	Female	Metabolic Diseases	55-64	2015	6.10527	6.55075	13.3899	-54.404	-51.077
Slovenia	Female	Metabolic Diseases	55-64	2016	6.69531	6.93024	13.3899	-49.9974	-48.2429
Slovenia	Female	Metabolic Diseases	55-64	2017	7.99015	6.25486	13.3899	-40.3272	-53.2869
Slovenia	Female	Metabolic Diseases	55-64	2018	4.07912	5.56087	13.3899	-69.5359	-58.4698
Slovenia	Female	Metabolic Diseases	55-64	2019	4.61335	4.34624	13.3899	-65.5461	-67.541
Slovenia	Female	Cardiovascular Disease	25-44	1990	14.1383	12.7194	14.1383	0	0
Slovenia	Female	Cardiovascular Disease	25-44	1991	11.3005	11.9313	14.1383	-20.0715	-15.6101
Slovenia	Female	Cardiovascular Disease	25-44	1992	10.3551	11.2162	14.1383	-26.7587	-20.6678
Slovenia	Female	Cardiovascular Disease	25-44	1993	11.993	10.5245	14.1383	-15.1732	-25.5603
Slovenia	Female	Cardiovascular Disease	25-44	1994	9.22537	9.96664	14.1383	-34.749	-29.5061
Slovenia	Female	Cardiovascular Disease	25-44	1995	8.68149	9.21817	14.1383	-38.5959	-34.7999
Slovenia	Female	Cardiovascular Disease	25-44	1996	9.74765	8.38416	14.1383	-31.0549	-40.6989
Slovenia	Female	Cardiovascular Disease	25-44	1997	6.72334	9.32354	14.1383	-52.4459	-34.0546
Slovenia	Female	Cardiovascular Disease	25-44	1998	11.4996	9.93335	14.1383	-18.6631	-29.7414
Slovenia	Female	Cardiovascular Disease	25-44	1999	11.5771	10.5569	14.1383	-18.1154	-25.331
Slovenia	Female	Cardiovascular Disease	25-44	2000	8.594	9.58426	14.1383	-39.2147	-32.2106
Slovenia	Female	Cardiovascular Disease	25-44	2001	8.58169	8.59198	14.1383	-39.3018	-39.229
Slovenia	Female	Cardiovascular Disease	25-44	2002	8.60025	7.68618	14.1383	-39.1705	-45.6357
Slovenia	Female	Cardiovascular Disease	25-44	2003	5.8766	7.36326	14.1383	-58.4349	-47.9197
Slovenia	Female	Cardiovascular Disease	25-44	2004	7.61295	7.27753	14.1383	-46.1537	-48.5261
Slovenia	Female	Cardiovascular Disease	25-44	2005	8.34304	7.52416	14.1383	-40.9897	-46.7817
Slovenia	Female	Cardiovascular Disease	25-44	2006	6.61648	6.28057	14.1383	-53.2017	-55.5775
Slovenia	Female	Cardiovascular Disease	25-44	2007	3.8822	5.11341	14.1383	-72.5412	-63.8329
Slovenia	Female	Cardiovascular Disease	25-44	2008	4.84156	3.5926	14.1383	-65.7556	-74.5896
Slovenia	Female	Cardiovascular Disease	25-44	2009	2.05404	4.71285	14.1383	-85.4718	-66.6661
Slovenia	Female	Cardiovascular Disease	25-44	2010	7.24294	4.78934	14.1383	-48.7708	-66.1251
Slovenia	Female	Cardiovascular Disease	25-44	2011	5.07103	5.08132	14.1383	-64.1326	-64.0599
Slovenia	Female	Cardiovascular Disease	25-44	2012	2.92999	3.50379	14.1383	-79.2762	-75.2177
Slovenia	Female	Cardiovascular Disease	25-44	2013	2.51034	2.52628	14.1383	-82.2444	-82.1316
Slovenia	Female	Cardiovascular Disease	25-44	2014	2.13852	2.64788	14.1383	-84.8742	-81.2715
Slovenia	Female	Cardiovascular Disease	25-44	2015	3.29479	2.89109	14.1383	-76.696	-79.5513
Slovenia	Female	Cardiovascular Disease	25-44	2016	3.23996	3.03001	14.1383	-77.0838	-78.5688
Slovenia	Female	Cardiovascular Disease	25-44	2017	2.55527	2.92229	14.1383	-81.9266	-79.3307
Slovenia	Female	Cardiovascular Disease	25-44	2018	2.97163	2.4463	14.1383	-78.9817	-82.6973
Slovenia	Female	Cardiovascular Disease	25-44	2019	1.812	2.39182	14.1383	-87.1837	-83.0827
Slovenia	Female	Cardiovascular Disease	45-54	1990	63.3719	71.923	63.3719	0	0
Slovenia	Female	Cardiovascular Disease	45-54	1991	80.4741	70.7942	63.3719	26.987	11.7124
Slovenia	Female	Cardiovascular Disease	45-54	1992	68.5368	67.4414	63.3719	8.15011	6.42156
Slovenia	Female	Cardiovascular Disease	45-54	1993	53.3133	63.7993	63.3719	-15.8724	0.674445
Slovenia	Female	Cardiovascular Disease	45-54	1994	69.5479	58.6547	63.3719	9.74561	-7.44369
Slovenia	Female	Cardiovascular Disease	45-54	1995	53.1029	61.2236	63.3719	-16.2043	-3.38999
Slovenia	Female	Cardiovascular Disease	45-54	1996	61.02	52.411	63.3719	-3.71129	-17.2961
Slovenia	Female	Cardiovascular Disease	45-54	1997	43.1102	50.9782	63.3719	-31.9727	-19.557
Slovenia	Female	Cardiovascular Disease	45-54	1998	48.8046	45.7463	63.3719	-22.987	-27.813
Slovenia	Female	Cardiovascular Disease	45-54	1999	45.3241	46.1259	63.3719	-28.4792	-27.214
Slovenia	Female	Cardiovascular Disease	45-54	2000	44.2489	49.3373	63.3719	-30.1758	-22.1464
Slovenia	Female	Cardiovascular Disease	45-54	2001	58.4388	47.6937	63.3719	-7.78433	-24.7401
Slovenia	Female	Cardiovascular Disease	45-54	2002	40.3932	43.3044	63.3719	-36.26	-31.6663
Slovenia	Female	Cardiovascular Disease	45-54	2003	31.081	37.3315	63.3719	-50.9546	-41.0914
Slovenia	Female	Cardiovascular Disease	45-54	2004	40.5203	35.5343	63.3719	-36.0596	-43.9274
Slovenia	Female	Cardiovascular Disease	45-54	2005	35.0016	37.02	63.3719	-44.7679	-41.5829
Slovenia	Female	Cardiovascular Disease	45-54	2006	35.5381	36.1655	63.3719	-43.9213	-42.9314
Slovenia	Female	Cardiovascular Disease	45-54	2007	37.9566	34.1084	63.3719	-40.105	-46.1775
Slovenia	Female	Cardiovascular Disease	45-54	2008	28.8304	31.6589	63.3719	-54.5061	-50.0427
Slovenia	Female	Cardiovascular Disease	45-54	2009	28.1896	28.8568	63.3719	-55.5171	-54.4643
Slovenia	Female	Cardiovascular Disease	45-54	2010	29.5505	28.2566	63.3719	-53.3697	-55.4114
Slovenia	Female	Cardiovascular Disease	45-54	2011	27.0297	26.5544	63.3719	-57.3474	-58.0975
Slovenia	Female	Cardiovascular Disease	45-54	2012	23.0829	21.5285	63.3719	-63.5755	-66.0283
Slovenia	Female	Cardiovascular Disease	45-54	2013	14.473	20.6852	63.3719	-77.1619	-67.359
Slovenia	Female	Cardiovascular Disease	45-54	2014	24.4999	18.7691	63.3719	-61.3395	-70.3827
Slovenia	Female	Cardiovascular Disease	45-54	2015	17.3344	21.0902	63.3719	-72.6466	-66.72
Slovenia	Female	Cardiovascular Disease	45-54	2016	21.4363	20.0408	63.3719	-66.1738	-68.3759
Slovenia	Female	Cardiovascular Disease	45-54	2017	21.3516	21.6595	63.3719	-66.3074	-65.8216
Slovenia	Female	Cardiovascular Disease	45-54	2018	22.1906	19.4496	63.3719	-64.9835	-69.3088
Slovenia	Female	Cardiovascular Disease	45-54	2019	14.8066	18.4986	63.3719	-76.6353	-70.8094
Slovenia	Female	Cardiovascular Disease	55-64	1990	230.316	239.695	230.316	0	0
Slovenia	Female	Cardiovascular Disease	55-64	1991	249.074	233.606	230.316	8.14468	1.42856
Slovenia	Female	Cardiovascular Disease	55-64	1992	221.428	242.108	230.316	-3.85898	5.11997
Slovenia	Female	Cardiovascular Disease	55-64	1993	255.821	235.621	230.316	11.0742	2.30369
Slovenia	Female	Cardiovascular Disease	55-64	1994	229.615	223.181	230.316	-0.304158	-3.09795
Slovenia	Female	Cardiovascular Disease	55-64	1995	184.105	200.104	230.316	-20.0639	-13.1177
Slovenia	Female	Cardiovascular Disease	55-64	1996	186.59	175.356	230.316	-18.985	-23.8626
Slovenia	Female	Cardiovascular Disease	55-64	1997	155.374	172.015	230.316	-32.5388	-25.3132
Slovenia	Female	Cardiovascular Disease	55-64	1998	174.082	160.72	230.316	-24.4158	-30.2177
Slovenia	Female	Cardiovascular Disease	55-64	1999	152.703	162.311	230.316	-33.6985	-29.5266
Slovenia	Female	Cardiovascular Disease	55-64	2000	160.149	153.703	230.316	-30.4656	-33.264
Slovenia	Female	Cardiovascular Disease	55-64	2001	148.259	146.844	230.316	-35.6279	-36.2425
Slovenia	Female	Cardiovascular Disease	55-64	2002	132.123	128.041	230.316	-42.634	-44.4065
Slovenia	Female	Cardiovascular Disease	55-64	2003	103.74	118.757	230.316	-54.9576	-48.4373
Slovenia	Female	Cardiovascular Disease	55-64	2004	120.408	114.45	230.316	-47.7204	-50.3075
Slovenia	Female	Cardiovascular Disease	55-64	2005	119.201	115.652	230.316	-48.2446	-49.7855
Slovenia	Female	Cardiovascular Disease	55-64	2006	107.347	102.978	230.316	-53.3915	-55.2884
Slovenia	Female	Cardiovascular Disease	55-64	2007	82.3858	93.6807	230.316	-64.2292	-59.3251
Slovenia	Female	Cardiovascular Disease	55-64	2008	91.3095	86.067	230.316	-60.3546	-62.6308
Slovenia	Female	Cardiovascular Disease	55-64	2009	84.5058	81.6432	230.316	-63.3087	-64.5516
Slovenia	Female	Cardiovascular Disease	55-64	2010	69.1144	78.5005	230.316	-69.9914	-65.9161
Slovenia	Female	Cardiovascular Disease	55-64	2011	81.8811	77.2622	230.316	-64.4483	-66.4538
Slovenia	Female	Cardiovascular Disease	55-64	2012	80.7911	78.816	230.316	-64.9216	-65.7791
Slovenia	Female	Cardiovascular Disease	55-64	2013	73.7758	73.0139	230.316	-67.9675	-68.2983
Slovenia	Female	Cardiovascular Disease	55-64	2014	64.4747	68.7361	230.316	-72.0059	-70.1557
Slovenia	Female	Cardiovascular Disease	55-64	2015	67.9578	67.2573	230.316	-70.4936	-70.7978
Slovenia	Female	Cardiovascular Disease	55-64	2016	69.3394	66.7744	230.316	-69.8937	-71.0074
Slovenia	Female	Cardiovascular Disease	55-64	2017	63.026	61.0025	230.316	-72.635	-73.5135
Slovenia	Female	Cardiovascular Disease	55-64	2018	50.642	57.6763	230.316	-78.0119	-74.9577
Slovenia	Female	Cardiovascular Disease	55-64	2019	59.3609	55.0014	230.316	-74.2263	-76.1191
Slovenia	Female	Suicide	25-44	1990	9.71042	10.6934	9.71042	0	0
Slovenia	Female	Suicide	25-44	1991	11.6763	10.5772	9.71042	20.245	8.92608
Slovenia	Female	Suicide	25-44	1992	10.3448	11.1481	9.71042	6.53322	14.8057
Slovenia	Female	Suicide	25-44	1993	11.4232	11.7416	9.71042	17.639	20.9173
Slovenia	Female	Suicide	25-44	1994	13.4567	12.6958	9.71042	38.5796	30.7439
Slovenia	Female	Suicide	25-44	1995	13.2074	12.3227	9.71042	36.0131	26.9015
Slovenia	Female	Suicide	25-44	1996	10.3039	11.6667	9.71042	6.1117	20.146
Slovenia	Female	Suicide	25-44	1997	11.4887	11.2663	9.71042	18.3131	16.0223
Slovenia	Female	Suicide	25-44	1998	12.0062	10.9809	9.71042	23.6422	13.0834
Slovenia	Female	Suicide	25-44	1999	9.44774	10.4348	9.71042	-2.70512	7.4596
Slovenia	Female	Suicide	25-44	2000	9.85042	8.93051	9.71042	1.44177	-8.03171
Slovenia	Female	Suicide	25-44	2001	7.49336	8.60115	9.71042	-22.8318	-11.4235
Slovenia	Female	Suicide	25-44	2002	8.45968	7.24093	9.71042	-12.8804	-25.4313
Slovenia	Female	Suicide	25-44	2003	5.76976	7.01488	9.71042	-40.5817	-27.7592
Slovenia	Female	Suicide	25-44	2004	6.81521	6.75219	9.71042	-29.8155	-30.4645
Slovenia	Female	Suicide	25-44	2005	7.67161	7.56153	9.71042	-20.9961	-22.1298
Slovenia	Female	Suicide	25-44	2006	8.19776	6.59591	9.71042	-15.5776	-32.0739
Slovenia	Female	Suicide	25-44	2007	3.91836	5.8326	9.71042	-59.6479	-39.9346
Slovenia	Female	Suicide	25-44	2008	5.38167	4.39871	9.71042	-44.5784	-54.7011
Slovenia	Female	Suicide	25-44	2009	3.89609	4.7141	9.71042	-59.8772	-51.4531
Slovenia	Female	Suicide	25-44	2010	4.86455	4.78036	9.71042	-49.9039	-50.7708
Slovenia	Female	Suicide	25-44	2011	5.58044	5.46315	9.71042	-42.5314	-43.7393
Slovenia	Female	Suicide	25-44	2012	5.94448	5.49344	9.71042	-38.7825	-43.4273
Slovenia	Female	Suicide	25-44	2013	4.95542	4.70106	9.71042	-48.968	-51.5875
Slovenia	Female	Suicide	25-44	2014	3.20327	4.26973	9.71042	-67.012	-56.0294
Slovenia	Female	Suicide	25-44	2015	4.6505	4.05648	9.71042	-52.1082	-58.2255
Slovenia	Female	Suicide	25-44	2016	4.31565	3.97555	9.71042	-55.5564	-59.0589
Slovenia	Female	Suicide	25-44	2017	2.96051	4.63669	9.71042	-69.512	-52.2503
Slovenia	Female	Suicide	25-44	2018	6.63392	5.48517	9.71042	-31.6825	-43.5125
Slovenia	Female	Suicide	25-44	2019	6.86109	6.7475	9.71042	-29.343	-30.5127
Slovenia	Female	Suicide	45-54	1990	20.5758	22.7097	20.5758	0	0
Slovenia	Female	Suicide	45-54	1991	24.8436	21.0489	20.5758	20.7419	2.29921
Slovenia	Female	Suicide	45-54	1992	17.7272	18.9225	20.5758	-13.8443	-8.03537
Slovenia	Female	Suicide	45-54	1993	14.1965	16.6511	20.5758	-31.0038	-19.0742
Slovenia	Female	Suicide	45-54	1994	18.0296	15.8253	20.5758	-12.3745	-23.0877
Slovenia	Female	Suicide	45-54	1995	15.2498	20.2632	20.5758	-25.8848	-1.5192
Slovenia	Female	Suicide	45-54	1996	27.5102	21.3895	20.5758	33.7017	3.95472
Slovenia	Female	Suicide	45-54	1997	21.4085	22.8353	20.5758	4.04725	10.9816
Slovenia	Female	Suicide	45-54	1998	19.5873	21.9158	20.5758	-4.80424	6.51242
Slovenia	Female	Suicide	45-54	1999	24.7515	21.7882	20.5758	20.2942	5.89223
Slovenia	Female	Suicide	45-54	2000	21.0257	20.908	20.5758	2.18667	1.61435
Slovenia	Female	Suicide	45-54	2001	16.9467	18.3483	20.5758	-17.6379	-10.8257
Slovenia	Female	Suicide	45-54	2002	17.0726	17.1894	20.5758	-17.0258	-16.4579
Slovenia	Female	Suicide	45-54	2003	17.5491	19.2763	20.5758	-14.7101	-6.31566
Slovenia	Female	Suicide	45-54	2004	23.2072	18.4315	20.5758	12.7889	-10.4216
Slovenia	Female	Suicide	45-54	2005	14.5381	16.3104	20.5758	-29.3437	-20.73
Slovenia	Female	Suicide	45-54	2006	11.186	14.6933	20.5758	-45.6352	-28.5895
Slovenia	Female	Suicide	45-54	2007	18.3558	13.3516	20.5758	-10.7895	-35.1102
Slovenia	Female	Suicide	45-54	2008	10.513	14.8705	20.5758	-48.9058	-27.7283
Slovenia	Female	Suicide	45-54	2009	15.7426	12.2717	20.5758	-23.4897	-40.3585
Slovenia	Female	Suicide	45-54	2010	10.5595	13.3446	20.5758	-48.6799	-35.1441
Slovenia	Female	Suicide	45-54	2011	13.7317	10.5223	20.5758	-33.2627	-48.8608
Slovenia	Female	Suicide	45-54	2012	7.27562	9.64098	20.5758	-64.6399	-53.1441
Slovenia	Female	Suicide	45-54	2013	7.91557	8.37865	20.5758	-61.5297	-59.2791
Slovenia	Female	Suicide	45-54	2014	9.94475	9.31286	20.5758	-51.6677	-54.7387
Slovenia	Female	Suicide	45-54	2015	10.0783	10.2404	20.5758	-51.0188	-50.2306
Slovenia	Female	Suicide	45-54	2016	10.6983	10.2662	20.5758	-48.0053	-50.1053
Slovenia	Female	Suicide	45-54	2017	10.0221	9.59657	20.5758	-51.2918	-53.3599
Slovenia	Female	Suicide	45-54	2018	8.06931	9.93368	20.5758	-60.7825	-51.7215
Slovenia	Female	Suicide	45-54	2019	11.7096	9.88948	20.5758	-43.0902	-51.9363
Slovenia	Female	Suicide	55-64	1990	21.9699	27.8463	21.9699	0	0
Slovenia	Female	Suicide	55-64	1991	33.7227	26.1473	21.9699	53.4947	19.014
Slovenia	Female	Suicide	55-64	1992	22.7493	25.0448	21.9699	3.54746	13.996
Slovenia	Female	Suicide	55-64	1993	18.6626	22.5415	21.9699	-15.0541	2.6016
Slovenia	Female	Suicide	55-64	1994	26.2126	22.7742	21.9699	19.3114	3.66072
Slovenia	Female	Suicide	55-64	1995	23.4474	24.9629	21.9699	6.72484	13.6232
Slovenia	Female	Suicide	55-64	1996	25.2288	21.2134	21.9699	14.8333	-3.44353
Slovenia	Female	Suicide	55-64	1997	14.964	19.5439	21.9699	-31.8887	-11.0424
Slovenia	Female	Suicide	55-64	1998	18.439	20.7984	21.9699	-16.0718	-5.33244
Slovenia	Female	Suicide	55-64	1999	28.9922	25.632	21.9699	31.9631	16.6684
Slovenia	Female	Suicide	55-64	2000	29.4647	25.9961	21.9699	34.1137	18.3259
Slovenia	Female	Suicide	55-64	2001	19.5315	22.181	21.9699	-11.0991	0.960677
Slovenia	Female	Suicide	55-64	2002	17.5468	18.676	21.9699	-20.1326	-14.9931
Slovenia	Female	Suicide	55-64	2003	18.9496	20.1752	21.9699	-13.7475	-8.169
Slovenia	Female	Suicide	55-64	2004	24.0292	18.3765	21.9699	9.3731	-16.3561
Slovenia	Female	Suicide	55-64	2005	12.1507	18.8909	21.9699	-44.6941	-14.0149
Slovenia	Female	Suicide	55-64	2006	20.4927	15.2397	21.9699	-6.72388	-30.6338
Slovenia	Female	Suicide	55-64	2007	13.0758	16.6253	21.9699	-40.4833	-24.3271
Slovenia	Female	Suicide	55-64	2008	16.3074	14.1755	21.9699	-25.774	-35.4776
Slovenia	Female	Suicide	55-64	2009	13.1434	15.4162	21.9699	-40.1755	-29.8305
Slovenia	Female	Suicide	55-64	2010	16.7978	13.8594	21.9699	-23.542	-36.9164
Slovenia	Female	Suicide	55-64	2011	11.6371	13.9197	21.9699	-47.0317	-36.6422
Slovenia	Female	Suicide	55-64	2012	13.3241	12.4924	21.9699	-39.3529	-43.1385
Slovenia	Female	Suicide	55-64	2013	12.5161	10.9013	21.9699	-43.0309	-50.381
Slovenia	Female	Suicide	55-64	2014	6.86356	10.9529	21.9699	-68.7593	-50.1461
Slovenia	Female	Suicide	55-64	2015	13.479	9.10637	21.9699	-38.6481	-58.5507
Slovenia	Female	Suicide	55-64	2016	6.9766	12.0132	21.9699	-68.2448	-45.3198
Slovenia	Female	Suicide	55-64	2017	15.584	11.1461	21.9699	-29.0665	-49.2665
Slovenia	Female	Suicide	55-64	2018	10.8777	11.2744	21.9699	-50.4884	-48.6824
Slovenia	Female	Suicide	55-64	2019	7.36163	9.11964	21.9699	-66.4923	-58.4903
Slovenia	Female	Homicide	25-44	1990	1.30298	1.61097	1.30298	0	0
Slovenia	Female	Homicide	25-44	1991	1.91896	1.74623	1.30298	47.2755	34.0189
Slovenia	Female	Homicide	25-44	1992	2.01676	1.74063	1.30298	54.7813	33.5885
Slovenia	Female	Homicide	25-44	1993	1.28615	1.20174	1.30298	-1.29124	-7.77
Slovenia	Female	Homicide	25-44	1994	0.30229	0.857062	1.30298	-76.8001	-34.2227
Slovenia	Female	Homicide	25-44	1995	0.982745	0.871534	1.30298	-24.5769	-33.1121
Slovenia	Female	Homicide	25-44	1996	1.32957	1.33662	1.30298	2.04077	2.58185
Slovenia	Female	Homicide	25-44	1997	1.69754	1.2295	1.30298	30.2817	-5.63941
Slovenia	Female	Homicide	25-44	1998	0.661381	1.35063	1.30298	-49.2407	3.65706
Slovenia	Female	Homicide	25-44	1999	1.69296	1.01211	1.30298	29.9302	-22.3233
Slovenia	Female	Homicide	25-44	2000	0.681987	0.90575	1.30298	-47.6593	-30.4861
Slovenia	Female	Homicide	25-44	2001	0.342302	0.685209	1.30298	-73.7293	-47.412
Slovenia	Female	Homicide	25-44	2002	1.03134	0.688368	1.30298	-20.8475	-47.1695
Slovenia	Female	Homicide	25-44	2003	0.691465	1.25772	1.30298	-46.9319	-3.47355
Slovenia	Female	Homicide	25-44	2004	2.05035	0.913937	1.30298	57.3587	-29.8577
Slovenia	Female	Homicide	25-44	2005	0	0.910229	1.30298	-100	-30.1423
Slovenia	Female	Homicide	25-44	2006	0.68034	0.451441	1.30298	-47.7857	-65.3531
Slovenia	Female	Homicide	25-44	2007	0.673984	0.792163	1.30298	-48.2735	-39.2036
Slovenia	Female	Homicide	25-44	2008	1.02216	0.906733	1.30298	-21.5516	-30.4107
Slovenia	Female	Homicide	25-44	2009	1.02405	0.800476	1.30298	-21.4069	-38.5656
Slovenia	Female	Homicide	25-44	2010	0.355213	0.801519	1.30298	-72.7383	-38.4855
Slovenia	Female	Homicide	25-44	2011	1.02529	0.570063	1.30298	-21.3114	-56.2492
Slovenia	Female	Homicide	25-44	2012	0.329681	0.802122	1.30298	-74.6978	-38.4393
Slovenia	Female	Homicide	25-44	2013	1.05139	1.28251	1.30298	-19.3086	-1.57065
Slovenia	Female	Homicide	25-44	2014	2.46646	1.40492	1.30298	89.2944	7.8236
Slovenia	Female	Homicide	25-44	2015	0.696896	1.29488	1.30298	-46.5151	-0.621359
Slovenia	Female	Homicide	25-44	2016	0.721283	0.59184	1.30298	-44.6435	-54.5778
Slovenia	Female	Homicide	25-44	2017	0.357342	0.479452	1.30298	-72.5749	-63.2033
Slovenia	Female	Homicide	25-44	2018	0.359732	0.239025	1.30298	-72.3915	-81.6555
Slovenia	Female	Homicide	25-44	2019	0	0.179866	1.30298	-100	-86.1958
Slovenia	Female	Homicide	45-54	1990	0	0.856904	1.71381	-100	0
Slovenia	Female	Homicide	45-54	1991	1.71381	0.855199	1.71381	0	-50.0995
Slovenia	Female	Homicide	45-54	1992	0.851789	1.41171	1.71381	-50.2985	-17.6275
Slovenia	Female	Homicide	45-54	1993	1.66952	1.37292	1.71381	-2.58395	-19.8907
Slovenia	Female	Homicide	45-54	1994	1.59744	1.08899	1.71381	-6.78975	-36.4579
Slovenia	Female	Homicide	45-54	1995	0	1.32111	1.71381	-100	-22.9135
Slovenia	Female	Homicide	45-54	1996	2.3659	1.30914	1.71381	38.0492	-23.6121
Slovenia	Female	Homicide	45-54	1997	1.56153	1.30914	1.71381	-8.88546	-23.6121
Slovenia	Female	Homicide	45-54	1998	0	0.520509	1.71381	-100	-69.6285
Slovenia	Female	Homicide	45-54	1999	0	0.214037	1.71381	-100	-87.511
Slovenia	Female	Homicide	45-54	2000	0.642112	0.214037	1.71381	-62.533	-87.511
Slovenia	Female	Homicide	45-54	2001	0	0.428289	1.71381	-100	-75.0095
Slovenia	Female	Homicide	45-54	2002	0.642756	0.42957	1.71381	-62.4954	-74.9348
Slovenia	Female	Homicide	45-54	2003	0.645953	1.30381	1.71381	-62.3089	-23.923
Slovenia	Female	Homicide	45-54	2004	2.62273	2.18764	1.71381	53.0354	27.6481
Slovenia	Female	Homicide	45-54	2005	3.29424	2.19163	1.71381	92.2179	27.8807
Slovenia	Female	Homicide	45-54	2006	0.657912	2.192	1.71381	-61.6111	27.9024
Slovenia	Female	Homicide	45-54	2007	2.62385	1.3117	1.71381	53.1004	-23.4629
Slovenia	Female	Homicide	45-54	2008	0.653339	1.09239	1.71381	-61.8779	-36.2592
Slovenia	Female	Homicide	45-54	2009	0	0.652787	1.71381	-100	-61.9101
Slovenia	Female	Homicide	45-54	2010	1.30502	1.30527	1.71381	-23.8524	-23.8381
Slovenia	Female	Homicide	45-54	2011	2.61078	1.30527	1.71381	52.3382	-23.8381
Slovenia	Female	Homicide	45-54	2012	0	1.09205	1.71381	-100	-36.2796
Slovenia	Female	Homicide	45-54	2013	0.665354	0.441862	1.71381	-61.1769	-74.2175
Slovenia	Female	Homicide	45-54	2014	0.660232	0.887189	1.71381	-61.4757	-48.2329
Slovenia	Female	Homicide	45-54	2015	1.33598	0.665404	1.71381	-22.046	-61.1739
Slovenia	Female	Homicide	45-54	2016	0	0.899163	1.71381	-100	-47.5342
Slovenia	Female	Homicide	45-54	2017	1.36151	1.14563	1.71381	-20.5566	-33.1529
Slovenia	Female	Homicide	45-54	2018	2.07538	1.14563	1.71381	21.0979	-33.1529
Slovenia	Female	Homicide	45-54	2019	0	1.03769	1.71381	-100	-39.4511
Slovenia	Female	Homicide	55-64	1990	0.823328	1.26037	0.823328	0	0
Slovenia	Female	Homicide	55-64	1991	1.69741	2.3345	0.823328	106.165	183.544
Slovenia	Female	Homicide	55-64	1992	4.48276	2.06006	0.823328	444.468	150.211
Slovenia	Female	Homicide	55-64	1993	0	2.07007	0.823328	-100	151.427
Slovenia	Female	Homicide	55-64	1994	1.72744	0.575814	0.823328	109.812	-30.0625
Slovenia	Female	Homicide	55-64	1995	0	1.4691	0.823328	-100	78.4349
Slovenia	Female	Homicide	55-64	1996	2.67987	1.47898	0.823328	225.492	79.6341
Slovenia	Female	Homicide	55-64	1997	1.75706	2.06717	0.823328	113.41	151.075
Slovenia	Female	Homicide	55-64	1998	1.76457	1.75782	0.823328	114.322	113.502
Slovenia	Female	Homicide	55-64	1999	1.75182	1.75536	0.823328	112.774	113.203
Slovenia	Female	Homicide	55-64	2000	1.74969	1.4609	0.823328	112.514	77.439
Slovenia	Female	Homicide	55-64	2001	0.881203	1.1692	0.823328	7.02943	42.0091
Slovenia	Female	Homicide	55-64	2002	0.876712	0.87356	0.823328	6.48402	6.1012
Slovenia	Female	Homicide	55-64	2003	0.862766	0.888062	0.823328	4.79015	7.86253
Slovenia	Female	Homicide	55-64	2004	0.924707	0.892599	0.823328	12.3134	8.41359
Slovenia	Female	Homicide	55-64	2005	0.890323	0.60501	0.823328	8.13718	-26.5165
Slovenia	Female	Homicide	55-64	2006	0	0.551186	0.823328	-100	-33.0538
Slovenia	Female	Homicide	55-64	2007	0.763236	0.254412	0.823328	-7.29869	-69.0996
Slovenia	Female	Homicide	55-64	2008	0	0.254412	0.823328	-100	-69.0996
Slovenia	Female	Homicide	55-64	2009	0	0.46814	0.823328	-100	-43.1406
Slovenia	Female	Homicide	55-64	2010	1.40442	0.700098	0.823328	70.5783	-14.9673
Slovenia	Female	Homicide	55-64	2011	0.695876	0.929697	0.823328	-15.4801	12.9194
Slovenia	Female	Homicide	55-64	2012	0.688796	0.924901	0.823328	-16.3399	12.337
Slovenia	Female	Homicide	55-64	2013	1.39003	0.692943	0.823328	68.831	-15.8363
Slovenia	Female	Homicide	55-64	2014	0	0.696824	0.823328	-100	-15.3649
Slovenia	Female	Homicide	55-64	2015	0.70044	0.453978	0.823328	-14.9257	-44.8606
Slovenia	Female	Homicide	55-64	2016	0.661494	0.671648	0.823328	-19.656	-18.4228
Slovenia	Female	Homicide	55-64	2017	0.653008	0.655777	0.823328	-20.6867	-20.3504
Slovenia	Female	Homicide	55-64	2018	0.65283	0.901016	0.823328	-20.7083	9.43595
Slovenia	Female	Homicide	55-64	2019	1.39721	1.02502	0.823328	69.7029	24.4973
Slovenia	Female	Transport Accidents	25-44	1990	8.27539	8.24374	8.27539	0	0
Slovenia	Female	Transport Accidents	25-44	1991	8.21209	8.37844	8.27539	-0.764881	1.24533
Slovenia	Female	Transport Accidents	25-44	1992	8.64785	8.32095	8.27539	4.50088	0.550559
Slovenia	Female	Transport Accidents	25-44	1993	8.1029	7.71316	8.27539	-2.08432	-6.79396
Slovenia	Female	Transport Accidents	25-44	1994	6.38873	7.44335	8.27539	-22.7984	-10.0543
Slovenia	Female	Transport Accidents	25-44	1995	7.83843	7.39189	8.27539	-5.28022	-10.6762
Slovenia	Female	Transport Accidents	25-44	1996	7.94852	7.15426	8.27539	-3.9499	-13.5478
Slovenia	Female	Transport Accidents	25-44	1997	5.67583	5.65091	8.27539	-31.4132	-31.7142
Slovenia	Female	Transport Accidents	25-44	1998	3.32839	4.35267	8.27539	-59.7797	-47.4022
Slovenia	Female	Transport Accidents	25-44	1999	4.0538	4.14753	8.27539	-51.0138	-49.8812
Slovenia	Female	Transport Accidents	25-44	2000	5.06039	4.5868	8.27539	-38.8501	-44.573
Slovenia	Female	Transport Accidents	25-44	2001	4.64622	4.37019	8.27539	-43.855	-47.1905
Slovenia	Female	Transport Accidents	25-44	2002	3.40397	3.8026	8.27539	-58.8664	-54.0493
Slovenia	Female	Transport Accidents	25-44	2003	3.35761	3.91554	8.27539	-59.4266	-52.6845
Slovenia	Female	Transport Accidents	25-44	2004	4.98504	5.12116	8.27539	-39.7606	-38.1157
Slovenia	Female	Transport Accidents	25-44	2005	7.02084	4.78098	8.27539	-15.16	-42.2265
Slovenia	Female	Transport Accidents	25-44	2006	2.33706	4.1291	8.27539	-71.7589	-50.1039
Slovenia	Female	Transport Accidents	25-44	2007	3.02939	2.81086	8.27539	-63.3928	-66.0335
Slovenia	Female	Transport Accidents	25-44	2008	3.06613	2.84099	8.27539	-62.9488	-65.6694
Slovenia	Female	Transport Accidents	25-44	2009	2.42744	2.53217	8.27539	-70.6667	-69.4012
Slovenia	Female	Transport Accidents	25-44	2010	2.10295	2.69164	8.27539	-74.588	-67.4742
Slovenia	Female	Transport Accidents	25-44	2011	3.54452	2.11637	8.27539	-57.168	-74.4258
Slovenia	Female	Transport Accidents	25-44	2012	0.701636	1.99965	8.27539	-91.5214	-75.8361
Slovenia	Female	Transport Accidents	25-44	2013	1.75281	1.16857	8.27539	-78.819	-85.879
Slovenia	Female	Transport Accidents	25-44	2014	1.05126	1.05084	8.27539	-87.2965	-87.3016
Slovenia	Female	Transport Accidents	25-44	2015	0.348448	1.1922	8.27539	-95.7893	-85.5934
Slovenia	Female	Transport Accidents	25-44	2016	2.1769	1.72422	8.27539	-73.6943	-79.1645
Slovenia	Female	Transport Accidents	25-44	2017	2.64731	2.24341	8.27539	-68.0098	-72.8906
Slovenia	Female	Transport Accidents	25-44	2018	1.90601	1.75478	8.27539	-76.9678	-78.7952
Slovenia	Female	Transport Accidents	25-44	2019	0.711029	1.30852	8.27539	-91.4079	-84.1878
Slovenia	Female	Transport Accidents	45-54	1990	11.1914	9.87799	11.1914	0	0
Slovenia	Female	Transport Accidents	45-54	1991	8.56463	9.41317	11.1914	-23.471	-15.8889
Slovenia	Female	Transport Accidents	45-54	1992	8.48353	7.07585	11.1914	-24.1957	-36.774
Slovenia	Female	Transport Accidents	45-54	1993	4.17938	6.42025	11.1914	-62.6552	-42.632
Slovenia	Female	Transport Accidents	45-54	1994	6.59785	6.60344	11.1914	-41.0451	-40.9951
Slovenia	Female	Transport Accidents	45-54	1995	9.03309	7.51432	11.1914	-19.2851	-32.856
Slovenia	Female	Transport Accidents	45-54	1996	6.91203	6.58468	11.1914	-38.2378	-41.1628
Slovenia	Female	Transport Accidents	45-54	1997	3.80893	6.12606	11.1914	-65.9654	-45.2608
Slovenia	Female	Transport Accidents	45-54	1998	7.65722	6.03565	11.1914	-31.5791	-46.0686
Slovenia	Female	Transport Accidents	45-54	1999	6.64081	7.43674	11.1914	-40.6613	-33.5492
Slovenia	Female	Transport Accidents	45-54	2000	8.01219	6.98396	11.1914	-28.4073	-37.5951
Slovenia	Female	Transport Accidents	45-54	2001	6.29887	8.40427	11.1914	-43.7166	-24.9039
Slovenia	Female	Transport Accidents	45-54	2002	10.9018	6.62624	11.1914	-2.5877	-40.7914
Slovenia	Female	Transport Accidents	45-54	2003	2.6781	5.39155	11.1914	-76.0699	-51.8239
Slovenia	Female	Transport Accidents	45-54	2004	2.59481	3.29075	11.1914	-76.8142	-70.5956
Slovenia	Female	Transport Accidents	45-54	2005	4.59934	3.93351	11.1914	-58.9028	-64.8523
Slovenia	Female	Transport Accidents	45-54	2006	4.60637	4.38421	11.1914	-58.8399	-60.8251
Slovenia	Female	Transport Accidents	45-54	2007	3.94691	3.72619	11.1914	-64.7325	-66.7048
Slovenia	Female	Transport Accidents	45-54	2008	2.62528	3.06543	11.1914	-76.5419	-72.6089
Slovenia	Female	Transport Accidents	45-54	2009	2.62411	2.843	11.1914	-76.5523	-74.5965
Slovenia	Female	Transport Accidents	45-54	2010	3.2796	3.28048	11.1914	-70.6952	-70.6874
Slovenia	Female	Transport Accidents	45-54	2011	3.93771	3.94205	11.1914	-64.8147	-64.7759
Slovenia	Female	Transport Accidents	45-54	2012	4.60885	3.94862	11.1914	-58.8178	-64.7172
Slovenia	Female	Transport Accidents	45-54	2013	3.2993	4.39792	11.1914	-70.5192	-60.7025
Slovenia	Female	Transport Accidents	45-54	2014	5.28561	3.53241	11.1914	-52.7706	-68.4363
Slovenia	Female	Transport Accidents	45-54	2015	2.01232	3.11534	11.1914	-82.019	-72.163
Slovenia	Female	Transport Accidents	45-54	2016	2.04809	2.02521	11.1914	-81.6993	-81.9038
Slovenia	Female	Transport Accidents	45-54	2017	2.01523	1.57214	11.1914	-81.993	-85.9522
Slovenia	Female	Transport Accidents	45-54	2018	0.653091	1.80606	11.1914	-94.1643	-83.862
Slovenia	Female	Transport Accidents	45-54	2019	2.74987	1.70148	11.1914	-75.4286	-84.7965
Slovenia	Female	Transport Accidents	55-64	1990	11.6566	10.5949	11.6566	0	0
Slovenia	Female	Transport Accidents	55-64	1991	9.5331	11.2888	11.6566	-18.2172	-3.15558
Slovenia	Female	Transport Accidents	55-64	1992	12.6766	11.0879	11.6566	8.75044	-4.87899
Slovenia	Female	Transport Accidents	55-64	1993	11.0539	10.2469	11.6566	-5.17024	-12.0938
Slovenia	Female	Transport Accidents	55-64	1994	7.0101	10.0944	11.6566	-39.8616	-13.4015
Slovenia	Female	Transport Accidents	55-64	1995	12.2193	7.33015	11.6566	4.82726	-37.1159
Slovenia	Female	Transport Accidents	55-64	1996	2.76106	8.22439	11.6566	-76.3133	-29.4444
Slovenia	Female	Transport Accidents	55-64	1997	9.69281	6.79391	11.6566	-16.847	-41.7162
Slovenia	Female	Transport Accidents	55-64	1998	7.92786	7.9228	11.6566	-31.9882	-32.0317
Slovenia	Female	Transport Accidents	55-64	1999	6.14772	8.51117	11.6566	-47.2598	-26.9841
Slovenia	Female	Transport Accidents	55-64	2000	11.4579	7.43052	11.6566	-1.70431	-36.2549
Slovenia	Female	Transport Accidents	55-64	2001	4.68589	7.45389	11.6566	-59.8006	-36.0544
Slovenia	Female	Transport Accidents	55-64	2002	6.21783	6.04615	11.6566	-46.6583	-48.1311
Slovenia	Female	Transport Accidents	55-64	2003	7.23474	5.66903	11.6566	-37.9344	-51.3663
Slovenia	Female	Transport Accidents	55-64	2004	3.55454	5.35092	11.6566	-69.5062	-54.0954
Slovenia	Female	Transport Accidents	55-64	2005	5.26348	4.95513	11.6566	-54.8455	-57.4908
Slovenia	Female	Transport Accidents	55-64	2006	6.04739	5.39276	11.6566	-48.1205	-53.7364
Slovenia	Female	Transport Accidents	55-64	2007	4.86741	4.12789	11.6566	-58.2433	-64.5876
Slovenia	Female	Transport Accidents	55-64	2008	1.46886	3.46606	11.6566	-87.3989	-70.2653
Slovenia	Female	Transport Accidents	55-64	2009	4.0619	2.77987	11.6566	-65.1536	-76.152
Slovenia	Female	Transport Accidents	55-64	2010	2.80884	2.76941	11.6566	-75.9035	-76.2417
Slovenia	Female	Transport Accidents	55-64	2011	1.43749	3.29737	11.6566	-87.6681	-71.7124
Slovenia	Female	Transport Accidents	55-64	2012	5.64579	3.51849	11.6566	-51.5657	-69.8155
Slovenia	Female	Transport Accidents	55-64	2013	3.47219	4.41441	11.6566	-70.2127	-62.1295
Slovenia	Female	Transport Accidents	55-64	2014	4.12526	3.22188	11.6566	-64.6101	-72.36
Slovenia	Female	Transport Accidents	55-64	2015	2.06821	3.42766	11.6566	-82.2572	-70.5947
Slovenia	Female	Transport Accidents	55-64	2016	4.08952	2.28736	11.6566	-64.9167	-80.3771
Slovenia	Female	Transport Accidents	55-64	2017	0.704359	2.03318	11.6566	-93.9574	-82.5577
Slovenia	Female	Transport Accidents	55-64	2018	1.30566	1.10498	11.6566	-88.799	-90.5206
Slovenia	Female	Transport Accidents	55-64	2019	1.30492	1.30529	11.6566	-88.8054	-88.8022
Slovenia	Female	Other External Causes	25-44	1990	3.81089	3.69893	3.81089	0	0
Slovenia	Female	Other External Causes	25-44	1991	3.58698	4.00137	3.81089	-5.87544	4.99838
Slovenia	Female	Other External Causes	25-44	1992	4.60624	4.15859	3.81089	20.8706	9.12396
Slovenia	Female	Other External Causes	25-44	1993	4.28255	4.4909	3.81089	12.3767	17.8439
Slovenia	Female	Other External Causes	25-44	1994	4.5839	4.39601	3.81089	20.2843	15.3541
Slovenia	Female	Other External Causes	25-44	1995	4.32159	5.06466	3.81089	13.4012	32.8997
Slovenia	Female	Other External Causes	25-44	1996	6.28848	6.22373	3.81089	65.0136	63.3145
Slovenia	Female	Other External Causes	25-44	1997	8.06113	9.06479	3.81089	111.529	137.866
Slovenia	Female	Other External Causes	25-44	1998	12.8448	10.5792	3.81089	237.054	177.604
Slovenia	Female	Other External Causes	25-44	1999	10.8316	11.2094	3.81089	184.228	194.141
Slovenia	Female	Other External Causes	25-44	2000	9.95183	9.88637	3.81089	161.142	159.424
Slovenia	Female	Other External Causes	25-44	2001	8.87568	9.83132	3.81089	132.903	157.98
Slovenia	Female	Other External Causes	25-44	2002	10.6665	9.6172	3.81089	179.894	152.361
Slovenia	Female	Other External Causes	25-44	2003	9.30947	9.43416	3.81089	144.286	147.558
Slovenia	Female	Other External Causes	25-44	2004	8.32656	8.75587	3.81089	118.494	129.759
Slovenia	Female	Other External Causes	25-44	2005	8.63158	8.19345	3.81089	126.498	115.001
Slovenia	Female	Other External Causes	25-44	2006	7.62222	8.60632	3.81089	100.012	125.835
Slovenia	Female	Other External Causes	25-44	2007	9.56517	8.1471	3.81089	150.996	113.785
Slovenia	Female	Other External Causes	25-44	2008	7.25391	7.8452	3.81089	90.3471	105.863
Slovenia	Female	Other External Causes	25-44	2009	6.71651	6.98902	3.81089	76.2454	83.3961
Slovenia	Female	Other External Causes	25-44	2010	6.99663	6.49233	3.81089	83.5958	70.3628
Slovenia	Female	Other External Causes	25-44	2011	5.76386	5.44573	3.81089	51.2472	42.8993
Slovenia	Female	Other External Causes	25-44	2012	3.57671	5.99421	3.81089	-6.14502	57.2916
Slovenia	Female	Other External Causes	25-44	2013	8.64206	5.50009	3.81089	126.773	44.3258
Slovenia	Female	Other External Causes	25-44	2014	4.28152	5.87542	3.81089	12.3496	54.1746
Slovenia	Female	Other External Causes	25-44	2015	4.70269	4.31992	3.81089	23.4014	13.3574
Slovenia	Female	Other External Causes	25-44	2016	3.97556	4.34441	3.81089	4.32115	14
Slovenia	Female	Other External Causes	25-44	2017	4.35499	4.11742	3.81089	14.2775	8.04364
Slovenia	Female	Other External Causes	25-44	2018	4.02172	4.0413	3.81089	5.53226	6.04612
Slovenia	Female	Other External Causes	25-44	2019	3.74719	3.88445	3.81089	-1.67143	1.93042
Slovenia	Female	Other External Causes	45-54	1990	16.2726	16.278	16.2726	0	0
Slovenia	Female	Other External Causes	45-54	1991	16.2834	15.3529	16.2726	0.0664455	-5.65186
Slovenia	Female	Other External Causes	45-54	1992	13.5026	12.9876	16.2726	-17.022	-20.1871
Slovenia	Female	Other External Causes	45-54	1993	9.17681	10.8795	16.2726	-43.6056	-33.1418
Slovenia	Female	Other External Causes	45-54	1994	9.95919	9.31021	16.2726	-38.7976	-42.7858
Slovenia	Female	Other External Causes	45-54	1995	8.79463	9.28733	16.2726	-45.9542	-42.9264
Slovenia	Female	Other External Causes	45-54	1996	9.10817	21.3543	16.2726	-44.0274	31.2286
Slovenia	Female	Other External Causes	45-54	1997	46.16	35.0942	16.2726	183.667	115.665
Slovenia	Female	Other External Causes	45-54	1998	50.0145	49.7086	16.2726	207.355	205.475
Slovenia	Female	Other External Causes	45-54	1999	52.9512	49.4782	16.2726	225.402	204.059
Slovenia	Female	Other External Causes	45-54	2000	45.469	48.2738	16.2726	179.421	196.658
Slovenia	Female	Other External Causes	45-54	2001	46.4013	44.8078	16.2726	185.15	175.358
Slovenia	Female	Other External Causes	45-54	2002	42.5531	42.4274	16.2726	161.502	160.73
Slovenia	Female	Other External Causes	45-54	2003	38.3279	38.9255	16.2726	135.537	139.21
Slovenia	Female	Other External Causes	45-54	2004	35.8956	35.315	16.2726	120.59	117.022
Slovenia	Female	Other External Causes	45-54	2005	31.7214	31.3138	16.2726	94.9379	92.433
Slovenia	Female	Other External Causes	45-54	2006	26.3244	30.0385	16.2726	61.7716	84.5959
Slovenia	Female	Other External Causes	45-54	2007	32.0697	28.4155	16.2726	97.0782	74.6222
Slovenia	Female	Other External Causes	45-54	2008	26.8525	27.9497	16.2726	65.0168	71.7597
Slovenia	Female	Other External Causes	45-54	2009	24.927	26.6863	16.2726	53.1842	63.996
Slovenia	Female	Other External Causes	45-54	2010	28.2796	28.0389	16.2726	73.787	72.3077
Slovenia	Female	Other External Causes	45-54	2011	30.91	28.0586	16.2726	89.9518	72.4292
Slovenia	Female	Other External Causes	45-54	2012	24.9863	25.8915	16.2726	53.5487	59.1113
Slovenia	Female	Other External Causes	45-54	2013	21.7781	20.4424	16.2726	33.8334	25.6247
Slovenia	Female	Other External Causes	45-54	2014	14.5626	19.4309	16.2726	-10.5081	19.4089
Slovenia	Female	Other External Causes	45-54	2015	21.9519	15.9564	16.2726	34.9015	-1.94309
Slovenia	Female	Other External Causes	45-54	2016	11.3546	17.6197	16.2726	-30.2226	8.27865
Slovenia	Female	Other External Causes	45-54	2017	19.5526	16.4947	16.2726	20.1571	1.36497
Slovenia	Female	Other External Causes	45-54	2018	18.5768	18.6376	16.2726	14.1604	14.5341
Slovenia	Female	Other External Causes	45-54	2019	17.7834	18.1801	16.2726	9.28461	11.7225
Slovenia	Female	Other External Causes	55-64	1990	16.0333	17.296	16.0333	0	0
Slovenia	Female	Other External Causes	55-64	1991	18.5587	17.1361	16.0333	15.7514	6.87859
Slovenia	Female	Other External Causes	55-64	1992	16.8164	18.4594	16.0333	4.88438	15.1319
Slovenia	Female	Other External Causes	55-64	1993	20.0031	23.4179	16.0333	24.7598	46.0584
Slovenia	Female	Other External Causes	55-64	1994	33.4343	24.4119	16.0333	108.531	52.2576
Slovenia	Female	Other External Causes	55-64	1995	19.7982	26.4064	16.0333	23.4822	64.6978
Slovenia	Female	Other External Causes	55-64	1996	25.9868	47.6418	16.0333	62.0801	197.143
Slovenia	Female	Other External Causes	55-64	1997	97.1403	69.8468	16.0333	505.867	335.636
Slovenia	Female	Other External Causes	55-64	1998	86.4132	86.9523	16.0333	438.962	442.324
Slovenia	Female	Other External Causes	55-64	1999	77.3035	79.8693	16.0333	382.144	398.147
Slovenia	Female	Other External Causes	55-64	2000	75.8913	78.8382	16.0333	373.336	391.716
Slovenia	Female	Other External Causes	55-64	2001	83.3198	77.7117	16.0333	419.668	384.69
Slovenia	Female	Other External Causes	55-64	2002	73.924	76.0488	16.0333	361.066	374.319
Slovenia	Female	Other External Causes	55-64	2003	70.9026	69.8869	16.0333	342.221	335.887
Slovenia	Female	Other External Causes	55-64	2004	64.8342	61.4988	16.0333	304.373	283.57
Slovenia	Female	Other External Causes	55-64	2005	48.7596	55.2766	16.0333	204.115	244.762
Slovenia	Female	Other External Causes	55-64	2006	52.2359	52.8036	16.0333	225.797	229.338
Slovenia	Female	Other External Causes	55-64	2007	57.4152	56.7958	16.0333	258.1	254.237
Slovenia	Female	Other External Causes	55-64	2008	60.7361	61.8718	16.0333	278.813	285.896
Slovenia	Female	Other External Causes	55-64	2009	67.4641	60.8237	16.0333	320.775	279.359
Slovenia	Female	Other External Causes	55-64	2010	54.271	59.9768	16.0333	238.489	274.077
Slovenia	Female	Other External Causes	55-64	2011	58.1953	57.2378	16.0333	262.966	256.993
Slovenia	Female	Other External Causes	55-64	2012	59.247	53.7418	16.0333	269.525	235.189
Slovenia	Female	Other External Causes	55-64	2013	43.7831	48.9872	16.0333	173.077	205.535
Slovenia	Female	Other External Causes	55-64	2014	43.9315	41.1932	16.0333	174.002	156.923
Slovenia	Female	Other External Causes	55-64	2015	35.8649	38.6603	16.0333	123.691	141.125
Slovenia	Female	Other External Causes	55-64	2016	36.1844	33.9998	16.0333	125.683	112.058
Slovenia	Female	Other External Causes	55-64	2017	29.9502	38.0356	16.0333	86.8004	137.229
Slovenia	Female	Other External Causes	55-64	2018	47.9724	39.4387	16.0333	199.205	145.98
Slovenia	Female	Other External Causes	55-64	2019	40.3934	44.1829	16.0333	151.935	175.57
Slovenia	Female	All Other Causes	25-44	1990	11.77	13.929	11.77	0	0
Slovenia	Female	All Other Causes	25-44	1991	16.0879	15.9265	11.77	36.686	35.3143
Slovenia	Female	All Other Causes	25-44	1992	19.9216	19.695	11.77	69.2569	67.3317
Slovenia	Female	All Other Causes	25-44	1993	23.0754	21.1144	11.77	96.0523	79.3915
Slovenia	Female	All Other Causes	25-44	1994	20.3463	21.1456	11.77	72.8654	79.6563
Slovenia	Female	All Other Causes	25-44	1995	20.015	19.8411	11.77	70.0512	68.5735
Slovenia	Female	All Other Causes	25-44	1996	19.162	16.0563	11.77	62.8038	36.417
Slovenia	Female	All Other Causes	25-44	1997	8.99182	11.409	11.77	-23.6039	-3.06679
Slovenia	Female	All Other Causes	25-44	1998	6.07329	7.26034	11.77	-48.4003	-38.3149
Slovenia	Female	All Other Causes	25-44	1999	6.71591	6.73483	11.77	-42.9405	-42.7797
Slovenia	Female	All Other Causes	25-44	2000	7.4153	7.33223	11.77	-36.9983	-37.7041
Slovenia	Female	All Other Causes	25-44	2001	7.86547	7.36136	11.77	-33.1736	-37.4567
Slovenia	Female	All Other Causes	25-44	2002	6.80329	8.41549	11.77	-42.1981	-28.5005
Slovenia	Female	All Other Causes	25-44	2003	10.5777	9.81441	11.77	-10.1299	-16.6151
Slovenia	Female	All Other Causes	25-44	2004	12.0622	10.1452	11.77	2.48264	-13.8047
Slovenia	Female	All Other Causes	25-44	2005	7.79563	8.78982	11.77	-33.767	-25.3202
Slovenia	Female	All Other Causes	25-44	2006	6.51162	6.26703	11.77	-44.6762	-46.7543
Slovenia	Female	All Other Causes	25-44	2007	4.49384	5.15666	11.77	-61.8196	-56.1881
Slovenia	Female	All Other Causes	25-44	2008	4.46453	4.33591	11.77	-62.0686	-63.1614
Slovenia	Female	All Other Causes	25-44	2009	4.04936	3.76945	11.77	-65.5959	-67.9741
Slovenia	Female	All Other Causes	25-44	2010	2.79445	3.341	11.77	-76.2579	-71.6143
Slovenia	Female	All Other Causes	25-44	2011	3.17918	2.82671	11.77	-72.9891	-75.9838
Slovenia	Female	All Other Causes	25-44	2012	2.50649	2.82455	11.77	-78.7045	-76.0021
Slovenia	Female	All Other Causes	25-44	2013	2.78798	3.53118	11.77	-76.3128	-69.9985
Slovenia	Female	All Other Causes	25-44	2014	5.29906	3.65446	11.77	-54.9783	-68.9511
Slovenia	Female	All Other Causes	25-44	2015	2.87632	4.28874	11.77	-75.5623	-63.5622
Slovenia	Female	All Other Causes	25-44	2016	4.69082	3.84777	11.77	-60.146	-67.3087
Slovenia	Female	All Other Causes	25-44	2017	3.97616	4.24359	11.77	-66.2179	-63.9457
Slovenia	Female	All Other Causes	25-44	2018	4.06379	4.15895	11.77	-65.4733	-64.6648
Slovenia	Female	All Other Causes	25-44	2019	4.43691	4.25035	11.77	-62.3032	-63.8883
Slovenia	Female	All Other Causes	45-54	1990	55.7206	56.528	55.7206	0	0
Slovenia	Female	All Other Causes	45-54	1991	57.3354	60.508	55.7206	2.89818	8.59191
Slovenia	Female	All Other Causes	45-54	1992	68.4681	65.5805	55.7206	22.8776	17.6953
Slovenia	Female	All Other Causes	45-54	1993	70.938	67.9013	55.7206	27.3103	21.8604
Slovenia	Female	All Other Causes	45-54	1994	64.2978	64.7401	55.7206	15.3933	16.1871
Slovenia	Female	All Other Causes	45-54	1995	58.9845	59.7437	55.7206	5.85768	7.22013
Slovenia	Female	All Other Causes	45-54	1996	55.9487	46.0799	55.7206	0.409412	-17.3019
Slovenia	Female	All Other Causes	45-54	1997	23.3064	35.3854	55.7206	-58.1727	-36.4949
Slovenia	Female	All Other Causes	45-54	1998	26.9011	26.9832	55.7206	-51.7214	-51.5741
Slovenia	Female	All Other Causes	45-54	1999	30.7421	27.1362	55.7206	-44.8281	-51.2995
Slovenia	Female	All Other Causes	45-54	2000	23.7654	26.4708	55.7206	-57.3489	-52.4937
Slovenia	Female	All Other Causes	45-54	2001	24.9047	26.3196	55.7206	-55.3043	-52.765
Slovenia	Female	All Other Causes	45-54	2002	30.2887	28.5585	55.7206	-45.6419	-48.7469
Slovenia	Female	All Other Causes	45-54	2003	30.4822	32.2221	55.7206	-45.2945	-42.1719
Slovenia	Female	All Other Causes	45-54	2004	35.8956	30.2639	55.7206	-35.5793	-45.6864
Slovenia	Female	All Other Causes	45-54	2005	24.4138	24.7095	55.7206	-56.1853	-55.6546
Slovenia	Female	All Other Causes	45-54	2006	13.8191	17.3268	55.7206	-75.1993	-68.9042
Slovenia	Female	All Other Causes	45-54	2007	13.7473	11.3785	55.7206	-75.3281	-79.5793
Slovenia	Female	All Other Causes	45-54	2008	6.56915	9.83362	55.7206	-88.2105	-82.3519
Slovenia	Female	All Other Causes	45-54	2009	9.18439	8.32464	55.7206	-83.5171	-85.06
Slovenia	Female	All Other Causes	45-54	2010	9.22039	9.65426	55.7206	-83.4524	-82.6738
Slovenia	Female	All Other Causes	45-54	2011	10.558	9.8747	55.7206	-81.0519	-82.2782
Slovenia	Female	All Other Causes	45-54	2012	9.84572	8.12279	55.7206	-82.3302	-85.4223
Slovenia	Female	All Other Causes	45-54	2013	3.96465	6.59291	55.7206	-92.8848	-88.1679
Slovenia	Female	All Other Causes	45-54	2014	5.96835	7.50546	55.7206	-89.2888	-86.5302
Slovenia	Female	All Other Causes	45-54	2015	12.5834	9.33897	55.7206	-77.417	-83.2396
Slovenia	Female	All Other Causes	45-54	2016	9.46518	10.0545	55.7206	-83.0131	-81.9555
Slovenia	Female	All Other Causes	45-54	2017	8.11498	8.74817	55.7206	-85.4363	-84.2999
Slovenia	Female	All Other Causes	45-54	2018	8.66435	9.70279	55.7206	-84.4504	-82.5867
Slovenia	Female	All Other Causes	45-54	2019	12.329	10.4967	55.7206	-77.8734	-81.1619
Slovenia	Female	All Other Causes	55-64	1990	121.636	120.469	121.636	0	0
Slovenia	Female	All Other Causes	55-64	1991	119.301	118.002	121.636	-1.91994	-2.98802
Slovenia	Female	All Other Causes	55-64	1992	113.068	120.922	121.636	-7.04413	-0.587072
Slovenia	Female	All Other Causes	55-64	1993	130.398	124.308	121.636	7.20286	2.19637
Slovenia	Female	All Other Causes	55-64	1994	129.458	127.39	121.636	6.43038	4.73064
Slovenia	Female	All Other Causes	55-64	1995	122.316	119.124	121.636	0.558666	-2.06542
Slovenia	Female	All Other Causes	55-64	1996	105.598	92.6537	121.636	-13.1853	-23.8272
Slovenia	Female	All Other Causes	55-64	1997	50.0473	67.0815	121.636	-58.855	-44.8507
Slovenia	Female	All Other Causes	55-64	1998	45.599	46.8107	121.636	-62.512	-61.5158
Slovenia	Female	All Other Causes	55-64	1999	44.7858	48.2284	121.636	-63.1805	-60.3503
Slovenia	Female	All Other Causes	55-64	2000	54.3002	52.3736	121.636	-55.3585	-56.9425
Slovenia	Female	All Other Causes	55-64	2001	58.0347	55.1451	121.636	-52.2884	-54.6639
Slovenia	Female	All Other Causes	55-64	2002	53.1003	57.5434	121.636	-56.345	-52.6922
Slovenia	Female	All Other Causes	55-64	2003	61.4953	58.8131	121.636	-49.4433	-51.6484
Slovenia	Female	All Other Causes	55-64	2004	61.8436	57.9728	121.636	-49.1569	-52.3392
Slovenia	Female	All Other Causes	55-64	2005	50.5795	53.3865	121.636	-58.4174	-56.1097
Slovenia	Female	All Other Causes	55-64	2006	47.7363	44.8301	121.636	-60.7549	-63.1442
Slovenia	Female	All Other Causes	55-64	2007	36.1744	35.3895	121.636	-70.2602	-70.9055
Slovenia	Female	All Other Causes	55-64	2008	22.2578	29.645	121.636	-81.7013	-75.6282
Slovenia	Female	All Other Causes	55-64	2009	30.5028	29.2189	121.636	-74.9229	-75.9784
Slovenia	Female	All Other Causes	55-64	2010	34.8962	33.6382	121.636	-71.311	-72.3452
Slovenia	Female	All Other Causes	55-64	2011	35.5157	34.7848	121.636	-70.8017	-71.4026
Slovenia	Female	All Other Causes	55-64	2012	33.9425	31.2718	121.636	-72.0951	-74.2907
Slovenia	Female	All Other Causes	55-64	2013	24.3574	31.3111	121.636	-79.9752	-74.2584
Slovenia	Female	All Other Causes	55-64	2014	35.6335	28.1704	121.636	-70.7049	-76.8404
Slovenia	Female	All Other Causes	55-64	2015	24.5204	31.8253	121.636	-79.8412	-73.8357
Slovenia	Female	All Other Causes	55-64	2016	35.3219	29.0944	121.636	-70.961	-76.0808
Slovenia	Female	All Other Causes	55-64	2017	27.4409	29.5879	121.636	-77.4402	-75.6751
Slovenia	Female	All Other Causes	55-64	2018	26.0008	26.0455	121.636	-78.6241	-78.5874
Slovenia	Female	All Other Causes	55-64	2019	24.6947	25.3478	121.636	-79.6979	-79.161
Slovenia	Female	All Causes	25-44	1990	89.0645	90.9035	89.0645	0	0
Slovenia	Female	All Causes	25-44	1991	92.7424	93.038	89.0645	4.1295	4.4613
Slovenia	Female	All Causes	25-44	1992	97.3069	97.3889	89.0645	9.2544	9.34642
Slovenia	Female	All Causes	25-44	1993	102.117	100.93	89.0645	14.6553	13.3219
Slovenia	Female	All Causes	25-44	1994	103.365	99.9607	89.0645	16.056	12.234
Slovenia	Female	All Causes	25-44	1995	94.4001	96.0469	89.0645	5.99065	7.83969
Slovenia	Female	All Causes	25-44	1996	90.3759	89.7661	89.0645	1.47244	0.787683
Slovenia	Female	All Causes	25-44	1997	84.5222	86.4561	89.0645	-5.10004	-2.9287
Slovenia	Female	All Causes	25-44	1998	84.4701	85.256	89.0645	-5.15852	-4.27609
Slovenia	Female	All Causes	25-44	1999	86.7758	83.28	89.0645	-2.56971	-6.49473
Slovenia	Female	All Causes	25-44	2000	78.5941	78.7209	89.0645	-11.756	-11.6136
Slovenia	Female	All Causes	25-44	2001	70.7928	73.2232	89.0645	-20.5152	-17.7863
Slovenia	Female	All Causes	25-44	2002	70.2827	71.672	89.0645	-21.0879	-19.528
Slovenia	Female	All Causes	25-44	2003	73.9406	71.3326	89.0645	-16.9809	-19.9091
Slovenia	Female	All Causes	25-44	2004	69.7745	70.7559	89.0645	-21.6585	-20.5566
Slovenia	Female	All Causes	25-44	2005	68.5526	62.4724	89.0645	-23.0305	-29.8572
Slovenia	Female	All Causes	25-44	2006	49.0901	57.0109	89.0645	-44.8826	-35.9892
Slovenia	Female	All Causes	25-44	2007	53.3901	51.891	89.0645	-40.0545	-41.7377
Slovenia	Female	All Causes	25-44	2008	53.1928	50.9475	89.0645	-40.2761	-42.7971
Slovenia	Female	All Causes	25-44	2009	46.2595	50.7322	89.0645	-48.0607	-43.0388
Slovenia	Female	All Causes	25-44	2010	52.7444	49.4879	89.0645	-40.7795	-44.4359
Slovenia	Female	All Causes	25-44	2011	49.4598	48.4694	89.0645	-44.4675	-45.5795
Slovenia	Female	All Causes	25-44	2012	43.2039	47.2047	89.0645	-51.4915	-46.9994
Slovenia	Female	All Causes	25-44	2013	48.9505	44.6358	89.0645	-45.0393	-49.8838
Slovenia	Female	All Causes	25-44	2014	41.7529	44.8988	89.0645	-53.1206	-49.5885
Slovenia	Female	All Causes	25-44	2015	43.9929	42.1989	89.0645	-50.6055	-52.6199
Slovenia	Female	All Causes	25-44	2016	40.8507	41.2473	89.0645	-54.1336	-53.6883
Slovenia	Female	All Causes	25-44	2017	38.8983	40.7379	89.0645	-56.3257	-54.2602
Slovenia	Female	All Causes	25-44	2018	42.4647	39.4492	89.0645	-52.3214	-55.7072
Slovenia	Female	All Causes	25-44	2019	36.9845	39.7246	89.0645	-58.4745	-55.398
Slovenia	Female	All Causes	45-54	1990	330.975	356.46	330.975	0	0
Slovenia	Female	All Causes	45-54	1991	381.946	359.359	330.975	15.4	8.5757
Slovenia	Female	All Causes	45-54	1992	365.155	362.667	330.975	10.3271	9.57516
Slovenia	Female	All Causes	45-54	1993	340.899	347.39	330.975	2.99837	4.95952
Slovenia	Female	All Causes	45-54	1994	336.116	341.149	330.975	1.5531	3.07386
Slovenia	Female	All Causes	45-54	1995	346.432	346.778	330.975	4.67013	4.77461
Slovenia	Female	All Causes	45-54	1996	357.786	333.748	330.975	8.10059	0.837851
Slovenia	Female	All Causes	45-54	1997	297.027	324.418	330.975	-10.2572	-1.98106
Slovenia	Female	All Causes	45-54	1998	318.443	314.678	330.975	-3.78661	-4.92416
Slovenia	Female	All Causes	45-54	1999	328.563	321.941	330.975	-0.728722	-2.72951
Slovenia	Female	All Causes	45-54	2000	318.818	318.811	330.975	-3.6732	-3.67536
Slovenia	Female	All Causes	45-54	2001	309.051	309.514	330.975	-6.62415	-6.48412
Slovenia	Female	All Causes	45-54	2002	300.675	294.127	330.975	-9.15499	-11.1331
Slovenia	Female	All Causes	45-54	2003	272.657	296.474	330.975	-17.6202	-10.424
Slovenia	Female	All Causes	45-54	2004	316.092	282.531	330.975	-4.49681	-14.6368
Slovenia	Female	All Causes	45-54	2005	258.844	273.027	330.975	-21.7934	-17.5083
Slovenia	Female	All Causes	45-54	2006	244.145	247.736	330.975	-26.2348	-25.1496
Slovenia	Female	All Causes	45-54	2007	240.22	240.304	330.975	-27.4207	-27.3953
Slovenia	Female	All Causes	45-54	2008	236.547	232.809	330.975	-28.5304	-29.6596
Slovenia	Female	All Causes	45-54	2009	221.661	223.346	330.975	-33.0279	-32.5188
Slovenia	Female	All Causes	45-54	2010	211.83	216.861	330.975	-35.9981	-34.4782
Slovenia	Female	All Causes	45-54	2011	217.091	205.366	330.975	-34.4087	-37.9514
Slovenia	Female	All Causes	45-54	2012	187.175	193.695	330.975	-43.4473	-41.4776
Slovenia	Female	All Causes	45-54	2013	176.818	178.526	330.975	-46.5768	-46.0606
Slovenia	Female	All Causes	45-54	2014	171.585	177.631	330.975	-48.1576	-46.3309
Slovenia	Female	All Causes	45-54	2015	184.491	173.397	330.975	-44.2583	-47.6104
Slovenia	Female	All Causes	45-54	2016	164.113	173.644	330.975	-50.4153	-47.5358
Slovenia	Female	All Causes	45-54	2017	172.327	168.182	330.975	-47.9337	-49.186
Slovenia	Female	All Causes	45-54	2018	168.106	166.304	330.975	-49.2089	-49.7535
Slovenia	Female	All Causes	45-54	2019	158.478	163.292	330.975	-52.1178	-50.6634
Slovenia	Female	All Causes	55-64	1990	763.444	798.899	763.444	0	0
Slovenia	Female	All Causes	55-64	1991	834.354	799.146	763.444	9.28823	4.67649
Slovenia	Female	All Causes	55-64	1992	799.64	833.36	763.444	4.74124	9.15806
Slovenia	Female	All Causes	55-64	1993	866.086	815.554	763.444	13.4447	6.82573
Slovenia	Female	All Causes	55-64	1994	780.936	798.119	763.444	2.29124	4.54191
Slovenia	Female	All Causes	55-64	1995	747.333	752.092	763.444	-2.11021	-1.48686
Slovenia	Female	All Causes	55-64	1996	728.007	728.532	763.444	-4.64162	-4.57285
Slovenia	Female	All Causes	55-64	1997	710.257	704.89	763.444	-6.96671	-7.66971
Slovenia	Female	All Causes	55-64	1998	676.405	686.748	763.444	-11.4008	-10.046
Slovenia	Female	All Causes	55-64	1999	673.583	665.062	763.444	-11.7704	-12.8865
Slovenia	Female	All Causes	55-64	2000	645.199	660.135	763.444	-15.4883	-13.5319
Slovenia	Female	All Causes	55-64	2001	661.624	636.74	763.444	-13.3369	-16.5963
Slovenia	Female	All Causes	55-64	2002	603.398	624.614	763.444	-20.9636	-18.1846
Slovenia	Female	All Causes	55-64	2003	608.82	599.579	763.444	-20.2534	-21.4639
Slovenia	Female	All Causes	55-64	2004	586.518	591.996	763.444	-23.1747	-22.4572
Slovenia	Female	All Causes	55-64	2005	580.649	572.995	763.444	-23.9435	-24.946
Slovenia	Female	All Causes	55-64	2006	551.819	556.901	763.444	-27.7198	-27.054
Slovenia	Female	All Causes	55-64	2007	538.237	532.422	763.444	-29.4988	-30.2604
Slovenia	Female	All Causes	55-64	2008	507.211	519.596	763.444	-33.5627	-31.9405
Slovenia	Female	All Causes	55-64	2009	513.339	497.148	763.444	-32.76	-34.8808
Slovenia	Female	All Causes	55-64	2010	470.894	491.2	763.444	-38.3197	-35.66
Slovenia	Female	All Causes	55-64	2011	489.366	500.206	763.444	-35.9002	-34.4803
Slovenia	Female	All Causes	55-64	2012	540.358	511.766	763.444	-29.2209	-32.9661
Slovenia	Female	All Causes	55-64	2013	505.575	502.142	763.444	-33.7771	-34.2267
Slovenia	Female	All Causes	55-64	2014	460.492	476.62	763.444	-39.6822	-37.5698
Slovenia	Female	All Causes	55-64	2015	463.792	458.676	763.444	-39.25	-39.9201
Slovenia	Female	All Causes	55-64	2016	451.745	467.197	763.444	-40.828	-38.8039
Slovenia	Female	All Causes	55-64	2017	486.055	466.692	763.444	-36.3338	-38.8701
Slovenia	Female	All Causes	55-64	2018	462.276	461.994	763.444	-39.4485	-39.4855
Slovenia	Female	All Causes	55-64	2019	437.651	449.964	763.444	-42.6741	-41.0613
Spain	Male	Infectious and Parasitic Diseases	25-44	1990	4.7459	5.12237	4.7459	0	0
Spain	Male	Infectious and Parasitic Diseases	25-44	1991	5.49883	5.10831	4.7459	15.8649	7.63636
Spain	Male	Infectious and Parasitic Diseases	25-44	1992	5.08021	5.09183	4.7459	7.04421	7.28904
Spain	Male	Infectious and Parasitic Diseases	25-44	1993	4.69645	4.54937	4.7459	-1.04198	-4.14109
Spain	Male	Infectious and Parasitic Diseases	25-44	1994	3.87144	4.05518	4.7459	-18.4255	-14.5541
Spain	Male	Infectious and Parasitic Diseases	25-44	1995	3.59763	4.0723	4.7459	-24.1949	-14.1932
Spain	Male	Infectious and Parasitic Diseases	25-44	1996	4.74783	3.98001	4.7459	0.0407534	-16.138
Spain	Male	Infectious and Parasitic Diseases	25-44	1997	3.59455	3.74652	4.7459	-24.2599	-21.0578
Spain	Male	Infectious and Parasitic Diseases	25-44	1998	2.89717	3.33295	4.7459	-38.9543	-29.772
Spain	Male	Infectious and Parasitic Diseases	25-44	1999	3.50713	3.15848	4.7459	-26.1019	-33.4483
Spain	Male	Infectious and Parasitic Diseases	25-44	2000	3.07113	3.38538	4.7459	-35.2887	-28.6673
Spain	Male	Infectious and Parasitic Diseases	25-44	2001	3.57788	3.31121	4.7459	-24.6112	-30.23
Spain	Male	Infectious and Parasitic Diseases	25-44	2002	3.28463	3.33351	4.7459	-30.7901	-29.7602
Spain	Male	Infectious and Parasitic Diseases	25-44	2003	3.13802	3.29077	4.7459	-33.8793	-30.6608
Spain	Male	Infectious and Parasitic Diseases	25-44	2004	3.44965	3.09012	4.7459	-27.3131	-34.8887
Spain	Male	Infectious and Parasitic Diseases	25-44	2005	2.68268	2.88197	4.7459	-43.4737	-39.2746
Spain	Male	Infectious and Parasitic Diseases	25-44	2006	2.51357	2.69767	4.7459	-47.0371	-43.158
Spain	Male	Infectious and Parasitic Diseases	25-44	2007	2.89675	2.63924	4.7459	-38.9631	-44.3891
Spain	Male	Infectious and Parasitic Diseases	25-44	2008	2.5074	2.38997	4.7459	-47.1669	-49.6414
Spain	Male	Infectious and Parasitic Diseases	25-44	2009	1.76575	1.9606	4.7459	-62.7942	-58.6885
Spain	Male	Infectious and Parasitic Diseases	25-44	2010	1.60866	1.60414	4.7459	-66.1043	-66.1994
Spain	Male	Infectious and Parasitic Diseases	25-44	2011	1.43802	1.49452	4.7459	-69.6997	-68.5093
Spain	Male	Infectious and Parasitic Diseases	25-44	2012	1.43687	1.3481	4.7459	-69.724	-71.5945
Spain	Male	Infectious and Parasitic Diseases	25-44	2013	1.1694	1.23531	4.7459	-75.3598	-73.9711
Spain	Male	Infectious and Parasitic Diseases	25-44	2014	1.09965	1.05591	4.7459	-76.8295	-77.7511
Spain	Male	Infectious and Parasitic Diseases	25-44	2015	0.898684	0.959331	4.7459	-81.064	-79.7861
Spain	Male	Infectious and Parasitic Diseases	25-44	2016	0.879661	0.857439	4.7459	-81.4648	-81.9331
Spain	Male	Infectious and Parasitic Diseases	25-44	2017	0.793971	0.789702	4.7459	-83.2704	-83.3603
Spain	Male	Infectious and Parasitic Diseases	25-44	2018	0.695475	0.717624	4.7459	-85.3458	-84.8791
Spain	Male	Infectious and Parasitic Diseases	25-44	2019	0.663425	0.67945	4.7459	-86.0211	-85.6834
Spain	Male	Infectious and Parasitic Diseases	45-54	1990	7.97146	8.38206	7.97146	0	0
Spain	Male	Infectious and Parasitic Diseases	45-54	1991	8.79266	8.16042	7.97146	10.3017	2.37037
Spain	Male	Infectious and Parasitic Diseases	45-54	1992	7.71713	8.09415	7.97146	-3.19056	1.53904
Spain	Male	Infectious and Parasitic Diseases	45-54	1993	7.77265	7.14292	7.97146	-2.494	-10.3939
Spain	Male	Infectious and Parasitic Diseases	45-54	1994	5.93897	6.84597	7.97146	-25.4971	-14.119
Spain	Male	Infectious and Parasitic Diseases	45-54	1995	6.82628	6.60914	7.97146	-14.366	-17.0899
Spain	Male	Infectious and Parasitic Diseases	45-54	1996	7.06218	6.81549	7.97146	-11.4067	-14.5013
Spain	Male	Infectious and Parasitic Diseases	45-54	1997	6.55802	6.78114	7.97146	-17.7313	-14.9323
Spain	Male	Infectious and Parasitic Diseases	45-54	1998	6.72323	6.53701	7.97146	-15.6588	-17.9948
Spain	Male	Infectious and Parasitic Diseases	45-54	1999	6.32979	6.55685	7.97146	-20.5944	-17.746
Spain	Male	Infectious and Parasitic Diseases	45-54	2000	6.61754	6.74414	7.97146	-16.9847	-15.3964
Spain	Male	Infectious and Parasitic Diseases	45-54	2001	7.2851	6.63632	7.97146	-8.61022	-16.749
Spain	Male	Infectious and Parasitic Diseases	45-54	2002	6.00632	6.93587	7.97146	-24.6522	-12.9913
Spain	Male	Infectious and Parasitic Diseases	45-54	2003	7.51618	6.83853	7.97146	-5.71142	-14.2124
Spain	Male	Infectious and Parasitic Diseases	45-54	2004	6.99309	7.42331	7.97146	-12.2735	-6.8764
Spain	Male	Infectious and Parasitic Diseases	45-54	2005	7.76067	7.57091	7.97146	-2.64432	-5.0248
Spain	Male	Infectious and Parasitic Diseases	45-54	2006	7.95898	7.66105	7.97146	-0.156635	-3.894
Spain	Male	Infectious and Parasitic Diseases	45-54	2007	7.26351	7.70259	7.97146	-8.88104	-3.37293
Spain	Male	Infectious and Parasitic Diseases	45-54	2008	7.88528	7.52542	7.97146	-1.08111	-5.59543
Spain	Male	Infectious and Parasitic Diseases	45-54	2009	7.42748	7.41139	7.97146	-6.82414	-7.02591
Spain	Male	Infectious and Parasitic Diseases	45-54	2010	6.92142	6.85371	7.97146	-13.1725	-14.022
Spain	Male	Infectious and Parasitic Diseases	45-54	2011	6.21222	6.37113	7.97146	-22.0693	-20.0757
Spain	Male	Infectious and Parasitic Diseases	45-54	2012	5.97976	6.12774	7.97146	-24.9855	-23.129
Spain	Male	Infectious and Parasitic Diseases	45-54	2013	6.19125	6.27758	7.97146	-22.3323	-21.2493
Spain	Male	Infectious and Parasitic Diseases	45-54	2014	6.66174	6.16334	7.97146	-16.4302	-22.6825
Spain	Male	Infectious and Parasitic Diseases	45-54	2015	5.63702	5.98368	7.97146	-29.285	-24.9362
Spain	Male	Infectious and Parasitic Diseases	45-54	2016	5.6523	5.44654	7.97146	-29.0933	-31.6746
Spain	Male	Infectious and Parasitic Diseases	45-54	2017	5.05029	5.11437	7.97146	-36.6454	-35.8415
Spain	Male	Infectious and Parasitic Diseases	45-54	2018	4.64051	4.51424	7.97146	-41.7859	-43.3699
Spain	Male	Infectious and Parasitic Diseases	45-54	2019	3.85193	4.24622	7.97146	-51.6785	-46.7322
Spain	Male	Infectious and Parasitic Diseases	55-64	1990	15.5994	15.6847	15.5994	0	0
Spain	Male	Infectious and Parasitic Diseases	55-64	1991	15.77	15.8526	15.5994	1.09355	1.62346
Spain	Male	Infectious and Parasitic Diseases	55-64	1992	16.1885	15.7568	15.5994	3.77684	1.00947
Spain	Male	Infectious and Parasitic Diseases	55-64	1993	15.312	15.3162	15.5994	-1.84199	-1.81518
Spain	Male	Infectious and Parasitic Diseases	55-64	1994	14.4481	15.063	15.5994	-7.38039	-3.43812
Spain	Male	Infectious and Parasitic Diseases	55-64	1995	15.429	14.9348	15.5994	-1.09198	-4.25988
Spain	Male	Infectious and Parasitic Diseases	55-64	1996	14.9275	13.9699	15.5994	-4.30728	-10.446
Spain	Male	Infectious and Parasitic Diseases	55-64	1997	11.5531	13.371	15.5994	-25.9388	-14.2852
Spain	Male	Infectious and Parasitic Diseases	55-64	1998	13.6323	13.2521	15.5994	-12.6097	-15.0475
Spain	Male	Infectious and Parasitic Diseases	55-64	1999	14.5708	13.2067	15.5994	-6.59392	-15.3382
Spain	Male	Infectious and Parasitic Diseases	55-64	2000	11.417	12.6992	15.5994	-26.811	-18.5918
Spain	Male	Infectious and Parasitic Diseases	55-64	2001	12.1097	12.2862	15.5994	-22.3704	-21.2389
Spain	Male	Infectious and Parasitic Diseases	55-64	2002	13.3319	13.0413	15.5994	-14.5353	-16.3987
Spain	Male	Infectious and Parasitic Diseases	55-64	2003	13.6821	13.1859	15.5994	-12.2905	-15.4717
Spain	Male	Infectious and Parasitic Diseases	55-64	2004	12.5435	13.8466	15.5994	-19.5894	-11.2359
Spain	Male	Infectious and Parasitic Diseases	55-64	2005	15.3142	13.8655	15.5994	-1.82792	-11.115
Spain	Male	Infectious and Parasitic Diseases	55-64	2006	13.7387	13.8993	15.5994	-11.9276	-10.8985
Spain	Male	Infectious and Parasitic Diseases	55-64	2007	12.6448	12.5537	15.5994	-18.9401	-19.5242
Spain	Male	Infectious and Parasitic Diseases	55-64	2008	11.2776	11.4455	15.5994	-27.705	-26.6283
Spain	Male	Infectious and Parasitic Diseases	55-64	2009	10.4141	10.6977	15.5994	-33.24	-31.4224
Spain	Male	Infectious and Parasitic Diseases	55-64	2010	10.4013	10.3957	15.5994	-33.3224	-33.3581
Spain	Male	Infectious and Parasitic Diseases	55-64	2011	10.3717	10.2452	15.5994	-33.5119	-34.3228
Spain	Male	Infectious and Parasitic Diseases	55-64	2012	9.96267	10.5628	15.5994	-36.1341	-32.2867
Spain	Male	Infectious and Parasitic Diseases	55-64	2013	11.3541	10.1539	15.5994	-27.2141	-34.9085
Spain	Male	Infectious and Parasitic Diseases	55-64	2014	9.14479	10.7535	15.5994	-41.3772	-31.0642
Spain	Male	Infectious and Parasitic Diseases	55-64	2015	11.7617	10.3514	15.5994	-24.6015	-33.6423
Spain	Male	Infectious and Parasitic Diseases	55-64	2016	10.1477	10.4481	15.5994	-34.9481	-33.0221
Spain	Male	Infectious and Parasitic Diseases	55-64	2017	9.43502	9.4756	15.5994	-39.5167	-39.2565
Spain	Male	Infectious and Parasitic Diseases	55-64	2018	8.84411	9.03803	15.5994	-43.3047	-42.0616
Spain	Male	Infectious and Parasitic Diseases	55-64	2019	8.83495	8.83953	15.5994	-43.3634	-43.334
Spain	Male	HIV/AIDS	25-44	1990	21.9603	25.7275	21.9603	0	0
Spain	Male	HIV/AIDS	25-44	1991	29.4948	29.965	21.9603	34.3097	36.4512
Spain	Male	HIV/AIDS	25-44	1992	38.4401	37.873	21.9603	75.0438	72.4617
Spain	Male	HIV/AIDS	25-44	1993	45.6843	46.4089	21.9603	108.032	111.331
Spain	Male	HIV/AIDS	25-44	1994	55.1024	55.3385	21.9603	150.918	151.994
Spain	Male	HIV/AIDS	25-44	1995	65.2288	61.2581	21.9603	197.031	178.95
Spain	Male	HIV/AIDS	25-44	1996	63.4432	54.0677	21.9603	188.9	146.207
Spain	Male	HIV/AIDS	25-44	1997	33.531	39.2192	21.9603	52.6893	78.5916
Spain	Male	HIV/AIDS	25-44	1998	20.6834	24.5927	21.9603	-5.81452	11.9873
Spain	Male	HIV/AIDS	25-44	1999	19.5638	19.2738	21.9603	-10.9129	-12.2333
Spain	Male	HIV/AIDS	25-44	2000	17.5743	17.743	21.9603	-19.9724	-19.2039
Spain	Male	HIV/AIDS	25-44	2001	16.0911	16.3481	21.9603	-26.7263	-25.556
Spain	Male	HIV/AIDS	25-44	2002	15.3789	15.2213	21.9603	-29.9692	-30.687
Spain	Male	HIV/AIDS	25-44	2003	14.1939	14.1711	21.9603	-35.3655	-35.4694
Spain	Male	HIV/AIDS	25-44	2004	12.9404	12.7752	21.9603	-41.0736	-41.8257
Spain	Male	HIV/AIDS	25-44	2005	11.1914	10.8948	21.9603	-49.038	-50.3887
Spain	Male	HIV/AIDS	25-44	2006	8.55255	9.46113	21.9603	-61.0544	-56.917
Spain	Male	HIV/AIDS	25-44	2007	8.63945	7.97682	21.9603	-60.6587	-63.6761
Spain	Male	HIV/AIDS	25-44	2008	6.73846	6.88587	21.9603	-69.3152	-68.644
Spain	Male	HIV/AIDS	25-44	2009	5.27969	5.43189	21.9603	-75.958	-75.2649
Spain	Male	HIV/AIDS	25-44	2010	4.27752	4.29068	21.9603	-80.5215	-80.4616
Spain	Male	HIV/AIDS	25-44	2011	3.31482	3.32469	21.9603	-84.9054	-84.8604
Spain	Male	HIV/AIDS	25-44	2012	2.38173	2.56909	21.9603	-89.1543	-88.3012
Spain	Male	HIV/AIDS	25-44	2013	2.01072	2.01353	21.9603	-90.8438	-90.831
Spain	Male	HIV/AIDS	25-44	2014	1.64814	1.69054	21.9603	-92.4949	-92.3018
Spain	Male	HIV/AIDS	25-44	2015	1.41276	1.43864	21.9603	-93.5667	-93.4489
Spain	Male	HIV/AIDS	25-44	2016	1.25502	1.14188	21.9603	-94.285	-94.8002
Spain	Male	HIV/AIDS	25-44	2017	0.757861	0.89999	21.9603	-96.5489	-95.9017
Spain	Male	HIV/AIDS	25-44	2018	0.687086	0.743781	21.9603	-96.8712	-96.6131
Spain	Male	HIV/AIDS	25-44	2019	0.786396	0.736741	21.9603	-96.419	-96.6451
Spain	Male	HIV/AIDS	45-54	1990	5.79949	6.97317	5.79949	0	0
Spain	Male	HIV/AIDS	45-54	1991	8.14685	7.46646	5.79949	40.4753	28.7434
Spain	Male	HIV/AIDS	45-54	1992	8.45305	10.2405	5.79949	45.7549	76.5751
Spain	Male	HIV/AIDS	45-54	1993	14.1215	12.8142	5.79949	143.495	120.954
Spain	Male	HIV/AIDS	45-54	1994	15.8682	15.6946	5.79949	173.613	170.621
Spain	Male	HIV/AIDS	45-54	1995	17.0943	16.5184	5.79949	194.755	184.825
Spain	Male	HIV/AIDS	45-54	1996	16.5928	14.2675	5.79949	186.108	146.013
Spain	Male	HIV/AIDS	45-54	1997	9.11539	10.8035	5.79949	57.1756	86.2844
Spain	Male	HIV/AIDS	45-54	1998	6.70246	7.61272	5.79949	15.5698	31.2653
Spain	Male	HIV/AIDS	45-54	1999	7.02031	6.94717	5.79949	21.0505	19.7893
Spain	Male	HIV/AIDS	45-54	2000	7.11873	6.89223	5.79949	22.7475	18.842
Spain	Male	HIV/AIDS	45-54	2001	6.53766	7.2299	5.79949	12.7282	24.6644
Spain	Male	HIV/AIDS	45-54	2002	8.03332	7.52295	5.79949	38.5176	29.7174
Spain	Male	HIV/AIDS	45-54	2003	7.99787	8.64666	5.79949	37.9064	49.0934
Spain	Male	HIV/AIDS	45-54	2004	9.90879	9.26349	5.79949	70.8561	59.7294
Spain	Male	HIV/AIDS	45-54	2005	9.88382	10.0924	5.79949	70.4257	74.0223
Spain	Male	HIV/AIDS	45-54	2006	10.4846	10.0541	5.79949	80.7851	73.361
Spain	Male	HIV/AIDS	45-54	2007	9.79372	10.1514	5.79949	68.8721	75.0398
Spain	Male	HIV/AIDS	45-54	2008	10.1759	10.1195	5.79949	75.4623	74.489
Spain	Male	HIV/AIDS	45-54	2009	10.3888	10.5654	5.79949	79.1326	82.1773
Spain	Male	HIV/AIDS	45-54	2010	11.1314	10.9488	5.79949	91.9371	88.7892
Spain	Male	HIV/AIDS	45-54	2011	11.3263	10.803	5.79949	95.2978	86.2747
Spain	Male	HIV/AIDS	45-54	2012	9.9513	10.0303	5.79949	71.5891	72.9508
Spain	Male	HIV/AIDS	45-54	2013	8.81322	8.83349	5.79949	51.9655	52.3148
Spain	Male	HIV/AIDS	45-54	2014	7.73594	7.93084	5.79949	33.3899	36.7506
Spain	Male	HIV/AIDS	45-54	2015	7.24336	6.61519	5.79949	24.8965	14.065
Spain	Male	HIV/AIDS	45-54	2016	4.86628	5.3984	5.79949	-16.0913	-6.91595
Spain	Male	HIV/AIDS	45-54	2017	4.08557	4.33817	5.79949	-29.553	-25.1973
Spain	Male	HIV/AIDS	45-54	2018	4.06268	3.8612	5.79949	-29.9477	-33.4218
Spain	Male	HIV/AIDS	45-54	2019	3.43534	3.74901	5.79949	-40.7648	-35.3562
Spain	Male	HIV/AIDS	55-64	1990	2.79521	3.52642	2.79521	0	0
Spain	Male	HIV/AIDS	55-64	1991	4.25762	4.30647	2.79521	52.3185	54.066
Spain	Male	HIV/AIDS	55-64	1992	5.86658	5.63863	2.79521	109.88	101.725
Spain	Male	HIV/AIDS	55-64	1993	6.7917	6.57898	2.79521	142.976	135.366
Spain	Male	HIV/AIDS	55-64	1994	7.07867	7.62824	2.79521	153.243	172.904
Spain	Male	HIV/AIDS	55-64	1995	9.01436	8.23789	2.79521	222.493	194.714
Spain	Male	HIV/AIDS	55-64	1996	8.62062	7.70337	2.79521	208.407	175.592
Spain	Male	HIV/AIDS	55-64	1997	5.47512	5.95779	2.79521	95.875	113.143
Spain	Male	HIV/AIDS	55-64	1998	3.77762	4.29209	2.79521	35.1461	53.5517
Spain	Male	HIV/AIDS	55-64	1999	3.62354	3.78138	2.79521	29.634	35.2806
Spain	Male	HIV/AIDS	55-64	2000	3.94297	3.50293	2.79521	41.0618	25.3191
Spain	Male	HIV/AIDS	55-64	2001	2.94228	3.44851	2.79521	5.26159	23.3722
Spain	Male	HIV/AIDS	55-64	2002	3.46028	3.23362	2.79521	23.7931	15.6844
Spain	Male	HIV/AIDS	55-64	2003	3.2983	3.35931	2.79521	17.9984	20.1809
Spain	Male	HIV/AIDS	55-64	2004	3.31934	3.19679	2.79521	18.7511	14.3667
Spain	Male	HIV/AIDS	55-64	2005	2.97272	3.13767	2.79521	6.35064	12.2517
Spain	Male	HIV/AIDS	55-64	2006	3.12095	3.28736	2.79521	11.6534	17.607
Spain	Male	HIV/AIDS	55-64	2007	3.76842	3.39153	2.79521	34.817	21.3335
Spain	Male	HIV/AIDS	55-64	2008	3.28522	3.3172	2.79521	17.5302	18.6744
Spain	Male	HIV/AIDS	55-64	2009	2.89796	3.09595	2.79521	3.67596	10.7591
Spain	Male	HIV/AIDS	55-64	2010	3.10467	3.04669	2.79521	11.0712	8.99664
Spain	Male	HIV/AIDS	55-64	2011	3.13742	3.43043	2.79521	12.2428	22.7254
Spain	Male	HIV/AIDS	55-64	2012	4.04921	3.63885	2.79521	44.8623	30.1815
Spain	Male	HIV/AIDS	55-64	2013	3.72991	3.79529	2.79521	33.4393	35.7782
Spain	Male	HIV/AIDS	55-64	2014	3.60675	3.59728	2.79521	29.0331	28.6946
Spain	Male	HIV/AIDS	55-64	2015	3.4552	3.29482	2.79521	23.6113	17.8737
Spain	Male	HIV/AIDS	55-64	2016	2.82251	3.08607	2.79521	0.97657	10.4057
Spain	Male	HIV/AIDS	55-64	2017	2.98051	3.02802	2.79521	6.62923	8.32891
Spain	Male	HIV/AIDS	55-64	2018	3.28104	3.22086	2.79521	17.3809	15.2278
Spain	Male	HIV/AIDS	55-64	2019	3.40102	3.34103	2.79521	21.6733	19.5271
Spain	Male	Respiratory Diseases	25-44	1990	8.83085	8.66772	8.83085	0	0
Spain	Male	Respiratory Diseases	25-44	1991	8.50459	8.71216	8.83085	-3.69447	-1.34395
Spain	Male	Respiratory Diseases	25-44	1992	8.80105	8.34046	8.83085	-0.337373	-5.55311
Spain	Male	Respiratory Diseases	25-44	1993	7.71573	8.03347	8.83085	-12.6275	-9.0294
Spain	Male	Respiratory Diseases	25-44	1994	7.58364	7.71107	8.83085	-14.1233	-12.6803
Spain	Male	Respiratory Diseases	25-44	1995	7.83384	7.56138	8.83085	-11.29	-14.3753
Spain	Male	Respiratory Diseases	25-44	1996	7.26668	7.12543	8.83085	-17.7126	-19.312
Spain	Male	Respiratory Diseases	25-44	1997	6.27578	6.39745	8.83085	-28.9334	-27.5557
Spain	Male	Respiratory Diseases	25-44	1998	5.64989	6.58698	8.83085	-36.021	-25.4095
Spain	Male	Respiratory Diseases	25-44	1999	7.83526	6.72965	8.83085	-11.2739	-23.7939
Spain	Male	Respiratory Diseases	25-44	2000	6.70379	6.82805	8.83085	-24.0867	-22.6796
Spain	Male	Respiratory Diseases	25-44	2001	5.94509	6.33166	8.83085	-32.6782	-28.3006
Spain	Male	Respiratory Diseases	25-44	2002	6.34612	6.0856	8.83085	-28.1369	-31.087
Spain	Male	Respiratory Diseases	25-44	2003	5.9656	5.76374	8.83085	-32.4459	-34.7317
Spain	Male	Respiratory Diseases	25-44	2004	4.97951	5.64428	8.83085	-43.6123	-36.0845
Spain	Male	Respiratory Diseases	25-44	2005	5.98774	5.59402	8.83085	-32.1952	-36.6536
Spain	Male	Respiratory Diseases	25-44	2006	5.81482	6.03628	8.83085	-34.1533	-31.6455
Spain	Male	Respiratory Diseases	25-44	2007	6.30628	5.95132	8.83085	-28.588	-32.6076
Spain	Male	Respiratory Diseases	25-44	2008	5.73285	5.82318	8.83085	-35.0815	-34.0587
Spain	Male	Respiratory Diseases	25-44	2009	5.43039	5.13822	8.83085	-38.5065	-41.8151
Spain	Male	Respiratory Diseases	25-44	2010	4.25141	4.71029	8.83085	-51.8573	-46.661
Spain	Male	Respiratory Diseases	25-44	2011	4.44906	4.09046	8.83085	-49.6191	-53.6799
Spain	Male	Respiratory Diseases	25-44	2012	3.57091	3.76585	8.83085	-59.5632	-57.3557
Spain	Male	Respiratory Diseases	25-44	2013	3.27757	3.42862	8.83085	-62.8849	-61.1745
Spain	Male	Respiratory Diseases	25-44	2014	3.43736	3.41948	8.83085	-61.0755	-61.278
Spain	Male	Respiratory Diseases	25-44	2015	3.5435	3.46403	8.83085	-59.8736	-60.7735
Spain	Male	Respiratory Diseases	25-44	2016	3.41123	3.36955	8.83085	-61.3714	-61.8434
Spain	Male	Respiratory Diseases	25-44	2017	3.15391	3.23523	8.83085	-64.2853	-63.3644
Spain	Male	Respiratory Diseases	25-44	2018	3.14055	3.40652	8.83085	-64.4366	-61.4248
Spain	Male	Respiratory Diseases	25-44	2019	3.92509	3.53282	8.83085	-55.5525	-59.9946
Spain	Male	Respiratory Diseases	45-54	1990	24.1929	23.9822	24.1929	0	0
Spain	Male	Respiratory Diseases	45-54	1991	23.7716	22.6823	24.1929	-1.74146	-6.24381
Spain	Male	Respiratory Diseases	45-54	1992	20.0825	21.3729	24.1929	-16.99	-11.6562
Spain	Male	Respiratory Diseases	45-54	1993	20.2646	19.2628	24.1929	-16.2373	-20.3783
Spain	Male	Respiratory Diseases	45-54	1994	17.4413	18.8157	24.1929	-27.9075	-22.2262
Spain	Male	Respiratory Diseases	45-54	1995	18.7413	18.1422	24.1929	-22.5337	-25.0101
Spain	Male	Respiratory Diseases	45-54	1996	18.2441	18.5557	24.1929	-24.5892	-23.3011
Spain	Male	Respiratory Diseases	45-54	1997	18.6817	18.1423	24.1929	-22.7804	-25.0098
Spain	Male	Respiratory Diseases	45-54	1998	17.5012	19.3144	24.1929	-27.6598	-20.1652
Spain	Male	Respiratory Diseases	45-54	1999	21.7602	18.814	24.1929	-10.0553	-22.2335
Spain	Male	Respiratory Diseases	45-54	2000	17.1805	18.9714	24.1929	-28.9853	-21.583
Spain	Male	Respiratory Diseases	45-54	2001	17.9733	17.9051	24.1929	-25.7084	-25.9902
Spain	Male	Respiratory Diseases	45-54	2002	18.5615	18.4431	24.1929	-23.2771	-23.7664
Spain	Male	Respiratory Diseases	45-54	2003	18.7945	18.0718	24.1929	-22.3138	-25.3011
Spain	Male	Respiratory Diseases	45-54	2004	16.8595	18.1161	24.1929	-30.3124	-25.1179
Spain	Male	Respiratory Diseases	45-54	2005	18.6944	17.2659	24.1929	-22.7276	-28.6325
Spain	Male	Respiratory Diseases	45-54	2006	16.2437	17.6812	24.1929	-32.8576	-26.9159
Spain	Male	Respiratory Diseases	45-54	2007	18.1053	17.5603	24.1929	-25.1626	-27.4156
Spain	Male	Respiratory Diseases	45-54	2008	18.3318	17.8111	24.1929	-24.2265	-26.3788
Spain	Male	Respiratory Diseases	45-54	2009	16.9962	16.6901	24.1929	-29.7474	-31.0125
Spain	Male	Respiratory Diseases	45-54	2010	14.7423	15.8722	24.1929	-39.0636	-34.3931
Spain	Male	Respiratory Diseases	45-54	2011	15.8782	14.8395	24.1929	-34.3682	-38.6616
Spain	Male	Respiratory Diseases	45-54	2012	13.8981	14.3877	24.1929	-42.5529	-40.5291
Spain	Male	Respiratory Diseases	45-54	2013	13.3868	13.5823	24.1929	-44.6662	-43.8585
Spain	Male	Respiratory Diseases	45-54	2014	13.4619	13.3462	24.1929	-44.3562	-44.8344
Spain	Male	Respiratory Diseases	45-54	2015	13.1898	13.791	24.1929	-45.4807	-42.9956
Spain	Male	Respiratory Diseases	45-54	2016	14.7215	13.7351	24.1929	-39.1497	-43.2269
Spain	Male	Respiratory Diseases	45-54	2017	13.2939	14.9713	24.1929	-45.0502	-38.1171
Spain	Male	Respiratory Diseases	45-54	2018	16.8984	15.2041	24.1929	-30.1515	-37.1548
Spain	Male	Respiratory Diseases	45-54	2019	15.4199	16.1591	24.1929	-36.2627	-33.2071
Spain	Male	Respiratory Diseases	55-64	1990	88.5603	88.2738	88.5603	0	0
Spain	Male	Respiratory Diseases	55-64	1991	87.9872	86.1869	88.5603	-0.647128	-2.68001
Spain	Male	Respiratory Diseases	55-64	1992	82.0131	83.751	88.5603	-7.39292	-5.43057
Spain	Male	Respiratory Diseases	55-64	1993	81.2526	78.1781	88.5603	-8.25166	-11.7234
Spain	Male	Respiratory Diseases	55-64	1994	71.2685	75.9516	88.5603	-19.5255	-14.2374
Spain	Male	Respiratory Diseases	55-64	1995	75.3338	73.7735	88.5603	-14.935	-16.6968
Spain	Male	Respiratory Diseases	55-64	1996	74.7183	72.8502	88.5603	-15.63	-17.7394
Spain	Male	Respiratory Diseases	55-64	1997	68.4985	71.3926	88.5603	-22.6533	-19.3853
Spain	Male	Respiratory Diseases	55-64	1998	70.9611	72.7598	88.5603	-19.8726	-17.8415
Spain	Male	Respiratory Diseases	55-64	1999	78.82	72.3458	88.5603	-10.9986	-18.309
Spain	Male	Respiratory Diseases	55-64	2000	67.2564	68.9173	88.5603	-24.0558	-22.1803
Spain	Male	Respiratory Diseases	55-64	2001	60.6757	63.4638	88.5603	-31.4866	-28.3383
Spain	Male	Respiratory Diseases	55-64	2002	62.4594	60.7823	88.5603	-29.4725	-31.3663
Spain	Male	Respiratory Diseases	55-64	2003	59.2117	58.0446	88.5603	-33.1397	-34.4576
Spain	Male	Respiratory Diseases	55-64	2004	52.4627	57.098	88.5603	-40.7605	-35.5264
Spain	Male	Respiratory Diseases	55-64	2005	59.6196	54.092	88.5603	-32.6791	-38.9207
Spain	Male	Respiratory Diseases	55-64	2006	50.1937	55.1203	88.5603	-43.3226	-37.7595
Spain	Male	Respiratory Diseases	55-64	2007	55.5477	52.6864	88.5603	-37.2769	-40.5078
Spain	Male	Respiratory Diseases	55-64	2008	52.3179	52.9393	88.5603	-40.924	-40.2223
Spain	Male	Respiratory Diseases	55-64	2009	50.9524	48.4617	88.5603	-42.4659	-45.2783
Spain	Male	Respiratory Diseases	55-64	2010	42.1149	46.4419	88.5603	-52.4449	-47.559
Spain	Male	Respiratory Diseases	55-64	2011	46.2583	44.3412	88.5603	-47.7663	-49.931
Spain	Male	Respiratory Diseases	55-64	2012	44.6504	44.2612	88.5603	-49.5819	-50.0214
Spain	Male	Respiratory Diseases	55-64	2013	41.8749	43.4812	88.5603	-52.716	-50.9021
Spain	Male	Respiratory Diseases	55-64	2014	43.9184	44.8189	88.5603	-50.4085	-49.3917
Spain	Male	Respiratory Diseases	55-64	2015	48.6634	45.6218	88.5603	-45.0506	-48.4851
Spain	Male	Respiratory Diseases	55-64	2016	44.2836	45.4863	88.5603	-49.9961	-48.6381
Spain	Male	Respiratory Diseases	55-64	2017	43.5119	44.5611	88.5603	-50.8675	-49.6828
Spain	Male	Respiratory Diseases	55-64	2018	45.8879	44.7739	88.5603	-48.1846	-49.4424
Spain	Male	Respiratory Diseases	55-64	2019	44.9221	45.405	88.5603	-49.2752	-48.7299
Spain	Male	Trachea/Bronchus, Lung Cancers	25-44	1990	8.28633	8.39675	8.28633	0	0
Spain	Male	Trachea/Bronchus, Lung Cancers	25-44	1991	8.50717	8.64402	8.28633	2.66521	4.31662
Spain	Male	Trachea/Bronchus, Lung Cancers	25-44	1992	9.13855	8.82704	8.28633	10.2846	6.5254
Spain	Male	Trachea/Bronchus, Lung Cancers	25-44	1993	8.83541	8.90867	8.28633	6.62634	7.51049
Spain	Male	Trachea/Bronchus, Lung Cancers	25-44	1994	8.75206	8.83126	8.28633	5.62048	6.5763
Spain	Male	Trachea/Bronchus, Lung Cancers	25-44	1995	8.90632	8.73554	8.28633	7.48208	5.42117
Spain	Male	Trachea/Bronchus, Lung Cancers	25-44	1996	8.54825	8.34341	8.28633	3.16095	0.688832
Spain	Male	Trachea/Bronchus, Lung Cancers	25-44	1997	7.57565	7.87378	8.28633	-8.57653	-4.97863
Spain	Male	Trachea/Bronchus, Lung Cancers	25-44	1998	7.49744	7.35209	8.28633	-9.52032	-11.2744
Spain	Male	Trachea/Bronchus, Lung Cancers	25-44	1999	6.98319	7.18742	8.28633	-15.7263	-13.2617
Spain	Male	Trachea/Bronchus, Lung Cancers	25-44	2000	7.08161	6.73228	8.28633	-14.5386	-18.7543
Spain	Male	Trachea/Bronchus, Lung Cancers	25-44	2001	6.13204	6.53729	8.28633	-25.9981	-21.1075
Spain	Male	Trachea/Bronchus, Lung Cancers	25-44	2002	6.39821	6.2344	8.28633	-22.7859	-24.7628
Spain	Male	Trachea/Bronchus, Lung Cancers	25-44	2003	6.17296	5.9643	8.28633	-25.5043	-28.0224
Spain	Male	Trachea/Bronchus, Lung Cancers	25-44	2004	5.32172	5.43516	8.28633	-35.7771	-34.4081
Spain	Male	Trachea/Bronchus, Lung Cancers	25-44	2005	4.81079	4.9714	8.28633	-41.943	-40.0048
Spain	Male	Trachea/Bronchus, Lung Cancers	25-44	2006	4.78169	4.66675	8.28633	-42.2943	-43.6814
Spain	Male	Trachea/Bronchus, Lung Cancers	25-44	2007	4.40776	4.28437	8.28633	-46.8069	-48.2959
Spain	Male	Trachea/Bronchus, Lung Cancers	25-44	2008	3.66366	3.74387	8.28633	-55.7867	-54.8187
Spain	Male	Trachea/Bronchus, Lung Cancers	25-44	2009	3.16019	3.24159	8.28633	-61.8626	-60.8803
Spain	Male	Trachea/Bronchus, Lung Cancers	25-44	2010	2.90091	3.00683	8.28633	-64.9916	-63.7134
Spain	Male	Trachea/Bronchus, Lung Cancers	25-44	2011	2.95938	2.91627	8.28633	-64.286	-64.8062
Spain	Male	Trachea/Bronchus, Lung Cancers	25-44	2012	2.88853	2.74985	8.28633	-65.141	-66.8146
Spain	Male	Trachea/Bronchus, Lung Cancers	25-44	2013	2.40166	2.46109	8.28633	-71.0166	-70.2994
Spain	Male	Trachea/Bronchus, Lung Cancers	25-44	2014	2.09308	2.14226	8.28633	-74.7406	-74.1471
Spain	Male	Trachea/Bronchus, Lung Cancers	25-44	2015	1.93204	1.99639	8.28633	-76.684	-75.9074
Spain	Male	Trachea/Bronchus, Lung Cancers	25-44	2016	1.96406	1.85449	8.28633	-76.2976	-77.6198
Spain	Male	Trachea/Bronchus, Lung Cancers	25-44	2017	1.66738	1.84626	8.28633	-79.878	-77.7192
Spain	Male	Trachea/Bronchus, Lung Cancers	25-44	2018	1.90733	1.71198	8.28633	-76.9821	-79.3397
Spain	Male	Trachea/Bronchus, Lung Cancers	25-44	2019	1.56123	1.73428	8.28633	-81.1589	-79.0705
Spain	Male	Trachea/Bronchus, Lung Cancers	45-54	1990	59.898	58.6315	59.898	0	0
Spain	Male	Trachea/Bronchus, Lung Cancers	45-54	1991	57.365	57.9225	59.898	-4.22886	-3.29815
Spain	Male	Trachea/Bronchus, Lung Cancers	45-54	1992	56.5044	57.7034	59.898	-5.66561	-3.66391
Spain	Male	Trachea/Bronchus, Lung Cancers	45-54	1993	59.2408	59.524	59.898	-1.09725	-0.624416
Spain	Male	Trachea/Bronchus, Lung Cancers	45-54	1994	62.8268	62.3098	59.898	4.88961	4.0265
Spain	Male	Trachea/Bronchus, Lung Cancers	45-54	1995	64.8618	64.115	59.898	8.28715	7.0404
Spain	Male	Trachea/Bronchus, Lung Cancers	45-54	1996	64.6565	64.606	59.898	7.94444	7.85997
Spain	Male	Trachea/Bronchus, Lung Cancers	45-54	1997	64.2995	64.7908	59.898	7.34831	8.16855
Spain	Male	Trachea/Bronchus, Lung Cancers	45-54	1998	65.4163	66.1442	59.898	9.21289	10.428
Spain	Male	Trachea/Bronchus, Lung Cancers	45-54	1999	68.7167	66.6963	59.898	14.7228	11.3499
Spain	Male	Trachea/Bronchus, Lung Cancers	45-54	2000	65.956	65.3448	59.898	10.1139	9.09354
Spain	Male	Trachea/Bronchus, Lung Cancers	45-54	2001	61.3618	63.4931	59.898	2.44388	6.00211
Spain	Male	Trachea/Bronchus, Lung Cancers	45-54	2002	63.1616	61.76	59.898	5.44856	3.10868
Spain	Male	Trachea/Bronchus, Lung Cancers	45-54	2003	60.7567	62.3816	59.898	1.43361	4.14644
Spain	Male	Trachea/Bronchus, Lung Cancers	45-54	2004	63.2266	60.8011	59.898	5.55714	1.50774
Spain	Male	Trachea/Bronchus, Lung Cancers	45-54	2005	58.42	59.3339	59.898	-2.46753	-0.941721
Spain	Male	Trachea/Bronchus, Lung Cancers	45-54	2006	56.3552	56.7877	59.898	-5.91477	-5.19256
Spain	Male	Trachea/Bronchus, Lung Cancers	45-54	2007	55.5881	55.4733	59.898	-7.19537	-7.38699
Spain	Male	Trachea/Bronchus, Lung Cancers	45-54	2008	54.4767	53.0488	59.898	-9.05081	-11.4347
Spain	Male	Trachea/Bronchus, Lung Cancers	45-54	2009	49.0816	50.2351	59.898	-18.058	-16.1322
Spain	Male	Trachea/Bronchus, Lung Cancers	45-54	2010	47.147	47.0935	59.898	-21.2879	-21.3771
Spain	Male	Trachea/Bronchus, Lung Cancers	45-54	2011	45.052	45.2916	59.898	-24.7855	-24.3855
Spain	Male	Trachea/Bronchus, Lung Cancers	45-54	2012	43.6758	42.9933	59.898	-27.083	-28.2225
Spain	Male	Trachea/Bronchus, Lung Cancers	45-54	2013	40.252	40.0927	59.898	-32.7991	-33.065
Spain	Male	Trachea/Bronchus, Lung Cancers	45-54	2014	36.3504	37.0161	59.898	-39.3128	-38.2014
Spain	Male	Trachea/Bronchus, Lung Cancers	45-54	2015	34.446	34.0879	59.898	-42.4922	-43.0901
Spain	Male	Trachea/Bronchus, Lung Cancers	45-54	2016	31.4673	31.6988	59.898	-47.4652	-47.0787
Spain	Male	Trachea/Bronchus, Lung Cancers	45-54	2017	29.1831	28.6158	59.898	-51.2786	-52.2258
Spain	Male	Trachea/Bronchus, Lung Cancers	45-54	2018	25.1969	26.3736	59.898	-57.9336	-55.9691
Spain	Male	Trachea/Bronchus, Lung Cancers	45-54	2019	24.7407	24.9688	59.898	-58.6952	-58.3144
Spain	Male	Trachea/Bronchus, Lung Cancers	55-64	1990	163.581	165.306	163.581	0	0
Spain	Male	Trachea/Bronchus, Lung Cancers	55-64	1991	167.031	168.723	163.581	2.1088	3.14312
Spain	Male	Trachea/Bronchus, Lung Cancers	55-64	1992	175.556	171.022	163.581	7.32056	4.54863
Spain	Male	Trachea/Bronchus, Lung Cancers	55-64	1993	170.478	170.942	163.581	4.21653	4.49994
Spain	Male	Trachea/Bronchus, Lung Cancers	55-64	1994	166.792	169.212	163.581	1.96274	3.44239
Spain	Male	Trachea/Bronchus, Lung Cancers	55-64	1995	170.366	165.962	163.581	4.14791	1.45585
Spain	Male	Trachea/Bronchus, Lung Cancers	55-64	1996	160.73	162.988	163.581	-1.74309	-0.362753
Spain	Male	Trachea/Bronchus, Lung Cancers	55-64	1997	157.867	160.776	163.581	-3.49308	-1.71474
Spain	Male	Trachea/Bronchus, Lung Cancers	55-64	1998	163.731	164.26	163.581	0.0919587	0.415019
Spain	Male	Trachea/Bronchus, Lung Cancers	55-64	1999	171.181	165.248	163.581	4.64618	1.0188
Spain	Male	Trachea/Bronchus, Lung Cancers	55-64	2000	160.83	166.146	163.581	-1.68173	1.56833
Spain	Male	Trachea/Bronchus, Lung Cancers	55-64	2001	166.428	161.972	163.581	1.74055	-0.983341
Spain	Male	Trachea/Bronchus, Lung Cancers	55-64	2002	158.659	160.923	163.581	-3.00884	-1.62479
Spain	Male	Trachea/Bronchus, Lung Cancers	55-64	2003	157.682	160.272	163.581	-3.60609	-2.02261
Spain	Male	Trachea/Bronchus, Lung Cancers	55-64	2004	164.476	159.87	163.581	0.547094	-2.26862
Spain	Male	Trachea/Bronchus, Lung Cancers	55-64	2005	157.452	161.358	163.581	-3.74686	-1.35902
Spain	Male	Trachea/Bronchus, Lung Cancers	55-64	2006	162.146	160.798	163.581	-0.877307	-1.70131
Spain	Male	Trachea/Bronchus, Lung Cancers	55-64	2007	162.796	160.585	163.581	-0.47978	-1.83157
Spain	Male	Trachea/Bronchus, Lung Cancers	55-64	2008	156.813	159.483	163.581	-4.13761	-2.50509
Spain	Male	Trachea/Bronchus, Lung Cancers	55-64	2009	158.841	157.451	163.581	-2.89788	-3.74745
Spain	Male	Trachea/Bronchus, Lung Cancers	55-64	2010	156.699	156.42	163.581	-4.20686	-4.37735
Spain	Male	Trachea/Bronchus, Lung Cancers	55-64	2011	153.721	153.742	163.581	-6.02729	-6.01459
Spain	Male	Trachea/Bronchus, Lung Cancers	55-64	2012	150.806	149.153	163.581	-7.80961	-8.82005
Spain	Male	Trachea/Bronchus, Lung Cancers	55-64	2013	142.932	144.229	163.581	-12.6232	-11.8305
Spain	Male	Trachea/Bronchus, Lung Cancers	55-64	2014	138.948	139.387	163.581	-15.0585	-14.79
Spain	Male	Trachea/Bronchus, Lung Cancers	55-64	2015	136.282	137.014	163.581	-16.6884	-16.2408
Spain	Male	Trachea/Bronchus, Lung Cancers	55-64	2016	135.812	132.289	163.581	-16.9755	-19.1294
Spain	Male	Trachea/Bronchus, Lung Cancers	55-64	2017	124.773	129.484	163.581	-23.7242	-20.8443
Spain	Male	Trachea/Bronchus, Lung Cancers	55-64	2018	127.866	123.944	163.581	-21.8333	-24.231
Spain	Male	Trachea/Bronchus, Lung Cancers	55-64	2019	119.192	123.529	163.581	-27.1356	-24.4845
Spain	Male	All Other Cancers	25-44	1990	30.649	29.3025	30.649	0	0
Spain	Male	All Other Cancers	25-44	1991	27.956	29.18	30.649	-8.78655	-4.79296
Spain	Male	All Other Cancers	25-44	1992	28.935	28.3706	30.649	-5.59232	-7.43364
Spain	Male	All Other Cancers	25-44	1993	28.221	28.5883	30.649	-7.92206	-6.72345
Spain	Male	All Other Cancers	25-44	1994	28.609	28.1273	30.649	-6.65596	-8.22772
Spain	Male	All Other Cancers	25-44	1995	27.5519	27.7527	30.649	-10.1052	-9.44998
Spain	Male	All Other Cancers	25-44	1996	27.0971	27.2001	30.649	-11.5888	-11.2528
Spain	Male	All Other Cancers	25-44	1997	26.9513	26.7568	30.649	-12.0645	-12.6992
Spain	Male	All Other Cancers	25-44	1998	26.222	26.1474	30.649	-14.4442	-14.6876
Spain	Male	All Other Cancers	25-44	1999	25.2688	25.2925	30.649	-17.5541	-17.4768
Spain	Male	All Other Cancers	25-44	2000	24.3867	24.1805	30.649	-20.4322	-21.105
Spain	Male	All Other Cancers	25-44	2001	22.886	22.9965	30.649	-25.3286	-24.9683
Spain	Male	All Other Cancers	25-44	2002	21.7166	21.9117	30.649	-29.144	-28.5077
Spain	Male	All Other Cancers	25-44	2003	21.1324	20.7753	30.649	-31.0504	-32.2154
Spain	Male	All Other Cancers	25-44	2004	19.4768	19.8769	30.649	-36.4519	-35.1465
Spain	Male	All Other Cancers	25-44	2005	19.0216	18.8126	30.649	-37.9373	-38.6191
Spain	Male	All Other Cancers	25-44	2006	17.9394	17.9585	30.649	-41.4681	-41.406
Spain	Male	All Other Cancers	25-44	2007	16.9144	16.9602	30.649	-44.8126	-44.663
Spain	Male	All Other Cancers	25-44	2008	16.0269	16.1295	30.649	-47.7082	-47.3736
Spain	Male	All Other Cancers	25-44	2009	15.4471	15.2504	30.649	-49.6	-50.2419
Spain	Male	All Other Cancers	25-44	2010	14.2771	14.8822	30.649	-53.4174	-51.443
Spain	Male	All Other Cancers	25-44	2011	14.9225	14.565	30.649	-51.3117	-52.4782
Spain	Male	All Other Cancers	25-44	2012	14.4953	14.3657	30.649	-52.7054	-53.1284
Spain	Male	All Other Cancers	25-44	2013	13.6793	13.8299	30.649	-55.3679	-54.8765
Spain	Male	All Other Cancers	25-44	2014	13.3151	13.696	30.649	-56.5561	-55.3134
Spain	Male	All Other Cancers	25-44	2015	14.0935	13.4233	30.649	-54.0163	-56.2031
Spain	Male	All Other Cancers	25-44	2016	12.8613	13.197	30.649	-58.0369	-56.9414
Spain	Male	All Other Cancers	25-44	2017	12.6363	12.9817	30.649	-58.7709	-57.6441
Spain	Male	All Other Cancers	25-44	2018	13.4474	12.5655	30.649	-56.1243	-59.002
Spain	Male	All Other Cancers	25-44	2019	11.6127	12.5301	30.649	-62.1107	-59.1175
Spain	Male	All Other Cancers	45-54	1990	140.338	139.795	140.338	0	0
Spain	Male	All Other Cancers	45-54	1991	139.251	139.758	140.338	-0.774887	-0.413324
Spain	Male	All Other Cancers	45-54	1992	139.686	139.909	140.338	-0.465085	-0.305744
Spain	Male	All Other Cancers	45-54	1993	140.791	141.72	140.338	0.322739	0.98434
Spain	Male	All Other Cancers	45-54	1994	144.682	143.824	140.338	3.09537	2.48361
Spain	Male	All Other Cancers	45-54	1995	145.998	142.668	140.338	4.03274	1.65985
Spain	Male	All Other Cancers	45-54	1996	137.323	142.375	140.338	-2.14855	1.45091
Spain	Male	All Other Cancers	45-54	1997	143.803	139.681	140.338	2.46853	-0.46871
Spain	Male	All Other Cancers	45-54	1998	137.916	139.753	140.338	-1.72611	-0.417191
Spain	Male	All Other Cancers	45-54	1999	137.54	135.832	140.338	-1.99399	-3.21145
Spain	Male	All Other Cancers	45-54	2000	132.038	133.911	140.338	-5.91426	-4.5803
Spain	Male	All Other Cancers	45-54	2001	132.153	131.037	140.338	-5.83265	-6.62768
Spain	Male	All Other Cancers	45-54	2002	128.92	128.373	140.338	-8.13613	-8.52638
Spain	Male	All Other Cancers	45-54	2003	124.045	126.105	140.338	-11.6104	-10.1419
Spain	Male	All Other Cancers	45-54	2004	125.351	122.001	140.338	-10.6793	-13.0664
Spain	Male	All Other Cancers	45-54	2005	116.608	119.093	140.338	-16.9097	-15.1391
Spain	Male	All Other Cancers	45-54	2006	115.319	114.298	140.338	-17.8282	-18.5554
Spain	Male	All Other Cancers	45-54	2007	110.968	111.04	140.338	-20.9283	-20.8768
Spain	Male	All Other Cancers	45-54	2008	106.834	106.577	140.338	-23.8738	-24.0571
Spain	Male	All Other Cancers	45-54	2009	101.929	103.764	140.338	-27.3691	-26.0619
Spain	Male	All Other Cancers	45-54	2010	102.527	100.787	140.338	-26.9428	-28.1828
Spain	Male	All Other Cancers	45-54	2011	97.9049	98.7446	140.338	-30.2366	-29.6382
Spain	Male	All Other Cancers	45-54	2012	95.8017	94.2682	140.338	-31.7352	-32.828
Spain	Male	All Other Cancers	45-54	2013	89.098	91.1849	140.338	-36.5121	-35.025
Spain	Male	All Other Cancers	45-54	2014	88.6551	86.2529	140.338	-36.8276	-38.5394
Spain	Male	All Other Cancers	45-54	2015	81.0055	83.5066	140.338	-42.2784	-40.4963
Spain	Male	All Other Cancers	45-54	2016	80.8591	80.3687	140.338	-42.3828	-42.7322
Spain	Male	All Other Cancers	45-54	2017	79.2414	78.1511	140.338	-43.5355	-44.3124
Spain	Male	All Other Cancers	45-54	2018	74.3528	74.941	140.338	-47.0189	-46.5998
Spain	Male	All Other Cancers	45-54	2019	71.2288	72.7908	140.338	-49.245	-48.1319
Spain	Male	All Other Cancers	55-64	1990	351.449	357.679	351.449	0	0
Spain	Male	All Other Cancers	55-64	1991	363.909	362.681	351.449	3.54526	3.19572
Spain	Male	All Other Cancers	55-64	1992	372.684	366.439	351.449	6.0419	4.2652
Spain	Male	All Other Cancers	55-64	1993	362.725	364.602	351.449	3.20843	3.74224
Spain	Male	All Other Cancers	55-64	1994	358.395	362.465	351.449	1.97639	3.13435
Spain	Male	All Other Cancers	55-64	1995	366.274	359.474	351.449	4.21821	2.28329
Spain	Male	All Other Cancers	55-64	1996	353.752	356.67	351.449	0.655263	1.48532
Spain	Male	All Other Cancers	55-64	1997	349.982	351.954	351.449	-0.417508	0.143538
Spain	Male	All Other Cancers	55-64	1998	352.127	349.648	351.449	0.19286	-0.512517
Spain	Male	All Other Cancers	55-64	1999	346.835	345.388	351.449	-1.3129	-1.72464
Spain	Male	All Other Cancers	55-64	2000	337.202	340	351.449	-4.05386	-3.25781
Spain	Male	All Other Cancers	55-64	2001	335.962	333.543	351.449	-4.40665	-5.09496
Spain	Male	All Other Cancers	55-64	2002	327.465	331.54	351.449	-6.82436	-5.66505
Spain	Male	All Other Cancers	55-64	2003	331.191	326.278	351.449	-5.76414	-7.16221
Spain	Male	All Other Cancers	55-64	2004	320.177	322.148	351.449	-8.89814	-8.33735
Spain	Male	All Other Cancers	55-64	2005	315.075	313.584	351.449	-10.3498	-10.7742
Spain	Male	All Other Cancers	55-64	2006	305.498	307.842	351.449	-13.0748	-12.4078
Spain	Male	All Other Cancers	55-64	2007	302.953	304.372	351.449	-13.7989	-13.3951
Spain	Male	All Other Cancers	55-64	2008	304.666	300.965	351.449	-13.3117	-14.3646
Spain	Male	All Other Cancers	55-64	2009	295.277	297.808	351.449	-15.9832	-15.263
Spain	Male	All Other Cancers	55-64	2010	293.48	293.003	351.449	-16.4943	-16.6302
Spain	Male	All Other Cancers	55-64	2011	290.251	288.768	351.449	-17.4132	-17.835
Spain	Male	All Other Cancers	55-64	2012	282.573	284.201	351.449	-19.5977	-19.1345
Spain	Male	All Other Cancers	55-64	2013	279.779	277.196	351.449	-20.3927	-21.1278
Spain	Male	All Other Cancers	55-64	2014	269.235	272.147	351.449	-23.3929	-22.5645
Spain	Male	All Other Cancers	55-64	2015	267.425	267.129	351.449	-23.9079	-23.9923
Spain	Male	All Other Cancers	55-64	2016	264.725	263.219	351.449	-24.6761	-25.1048
Spain	Male	All Other Cancers	55-64	2017	257.506	260.763	351.449	-26.7303	-25.8035
Spain	Male	All Other Cancers	55-64	2018	260.059	253.295	351.449	-26.0039	-27.9285
Spain	Male	All Other Cancers	55-64	2019	242.32	251.19	351.449	-31.0511	-28.5275
Spain	Male	Nervous System Diseases	25-44	1990	3.32991	3.67414	3.32991	0	0
Spain	Male	Nervous System Diseases	25-44	1991	4.01836	3.65031	3.32991	20.6747	9.62179
Spain	Male	Nervous System Diseases	25-44	1992	3.60266	3.88905	3.32991	8.19069	16.7912
Spain	Male	Nervous System Diseases	25-44	1993	4.04612	3.68262	3.32991	21.5081	10.5919
Spain	Male	Nervous System Diseases	25-44	1994	3.39908	3.51338	3.32991	2.07696	5.50959
Spain	Male	Nervous System Diseases	25-44	1995	3.09495	3.2639	3.32991	-7.05628	-1.98241
Spain	Male	Nervous System Diseases	25-44	1996	3.29768	3.19638	3.32991	-0.9679	-4.01012
Spain	Male	Nervous System Diseases	25-44	1997	3.19651	3.14522	3.32991	-4.00618	-5.54662
Spain	Male	Nervous System Diseases	25-44	1998	2.94145	3.10585	3.32991	-11.6658	-6.72895
Spain	Male	Nervous System Diseases	25-44	1999	3.17957	3.06585	3.32991	-4.51489	-7.93003
Spain	Male	Nervous System Diseases	25-44	2000	3.07653	3.04925	3.32991	-7.60941	-8.42846
Spain	Male	Nervous System Diseases	25-44	2001	2.89166	3.13532	3.32991	-13.1611	-5.84397
Spain	Male	Nervous System Diseases	25-44	2002	3.43776	3.27717	3.32991	3.2386	-1.58408
Spain	Male	Nervous System Diseases	25-44	2003	3.50208	3.25069	3.32991	5.17024	-2.37914
Spain	Male	Nervous System Diseases	25-44	2004	2.81224	3.23216	3.32991	-15.5463	-2.93555
Spain	Male	Nervous System Diseases	25-44	2005	3.38217	3.10308	3.32991	1.56937	-6.81199
Spain	Male	Nervous System Diseases	25-44	2006	3.11483	3.10468	3.32991	-6.45906	-6.76395
Spain	Male	Nervous System Diseases	25-44	2007	2.81704	3.0316	3.32991	-15.4021	-8.95852
Spain	Male	Nervous System Diseases	25-44	2008	3.16294	2.85927	3.32991	-5.01436	-14.1338
Spain	Male	Nervous System Diseases	25-44	2009	2.59784	2.88931	3.32991	-21.9849	-13.2318
Spain	Male	Nervous System Diseases	25-44	2010	2.90714	2.64229	3.32991	-12.6963	-20.65
Spain	Male	Nervous System Diseases	25-44	2011	2.42188	2.81286	3.32991	-27.2689	-15.5277
Spain	Male	Nervous System Diseases	25-44	2012	3.10955	2.80454	3.32991	-6.61779	-15.7774
Spain	Male	Nervous System Diseases	25-44	2013	2.88219	2.8714	3.32991	-13.4454	-13.7695
Spain	Male	Nervous System Diseases	25-44	2014	2.62247	2.85581	3.32991	-21.2451	-14.2376
Spain	Male	Nervous System Diseases	25-44	2015	3.06278	2.75263	3.32991	-8.02235	-17.3363
Spain	Male	Nervous System Diseases	25-44	2016	2.57265	2.83647	3.32991	-22.7413	-14.8184
Spain	Male	Nervous System Diseases	25-44	2017	2.87399	2.69783	3.32991	-13.6917	-18.9819
Spain	Male	Nervous System Diseases	25-44	2018	2.64686	2.58291	3.32991	-20.5127	-22.4333
Spain	Male	Nervous System Diseases	25-44	2019	2.22786	2.43736	3.32991	-33.0955	-26.8041
Spain	Male	Nervous System Diseases	45-54	1990	6.28338	6.23963	6.28338	0	0
Spain	Male	Nervous System Diseases	45-54	1991	6.19588	6.47968	6.28338	-1.3926	3.12413
Spain	Male	Nervous System Diseases	45-54	1992	6.95978	6.63117	6.28338	10.765	5.53507
Spain	Male	Nervous System Diseases	45-54	1993	6.73784	6.8243	6.28338	7.23282	8.60875
Spain	Male	Nervous System Diseases	45-54	1994	6.77527	6.87937	6.28338	7.82845	9.4853
Spain	Male	Nervous System Diseases	45-54	1995	7.12501	6.68186	6.28338	13.3946	6.34177
Spain	Male	Nervous System Diseases	45-54	1996	6.14529	6.79539	6.28338	-2.19774	8.14876
Spain	Male	Nervous System Diseases	45-54	1997	7.11589	6.78583	6.28338	13.2494	7.9966
Spain	Male	Nervous System Diseases	45-54	1998	7.09633	7.48525	6.28338	12.9381	19.1278
Spain	Male	Nervous System Diseases	45-54	1999	8.24353	7.52835	6.28338	31.1959	19.8138
Spain	Male	Nervous System Diseases	45-54	2000	7.24519	7.93905	6.28338	15.3073	26.3501
Spain	Male	Nervous System Diseases	45-54	2001	8.32844	7.99753	6.28338	32.5472	27.2808
Spain	Male	Nervous System Diseases	45-54	2002	8.41897	8.01443	6.28338	33.988	27.5497
Spain	Male	Nervous System Diseases	45-54	2003	7.29588	7.80087	6.28338	16.1139	24.1509
Spain	Male	Nervous System Diseases	45-54	2004	7.68776	7.47433	6.28338	22.3507	18.9541
Spain	Male	Nervous System Diseases	45-54	2005	7.43937	7.73242	6.28338	18.3977	23.0615
Spain	Male	Nervous System Diseases	45-54	2006	8.07012	7.56248	6.28338	28.4361	20.3569
Spain	Male	Nervous System Diseases	45-54	2007	7.17793	7.80007	6.28338	14.2369	24.1382
Spain	Male	Nervous System Diseases	45-54	2008	8.15215	7.69299	6.28338	29.7416	22.434
Spain	Male	Nervous System Diseases	45-54	2009	7.74889	7.66981	6.28338	23.3237	22.0651
Spain	Male	Nervous System Diseases	45-54	2010	7.10838	7.55665	6.28338	13.1299	20.2642
Spain	Male	Nervous System Diseases	45-54	2011	7.81269	7.49073	6.28338	24.339	19.215
Spain	Male	Nervous System Diseases	45-54	2012	7.55112	7.27489	6.28338	20.1761	15.7799
Spain	Male	Nervous System Diseases	45-54	2013	6.46086	7.10248	6.28338	2.82464	13.036
Spain	Male	Nervous System Diseases	45-54	2014	7.29545	7.25385	6.28338	16.1072	15.4451
Spain	Male	Nervous System Diseases	45-54	2015	8.00525	8.03329	6.28338	27.4036	27.8499
Spain	Male	Nervous System Diseases	45-54	2016	8.79917	8.29899	6.28338	40.0389	32.0784
Spain	Male	Nervous System Diseases	45-54	2017	8.09254	8.34721	6.28338	28.7928	32.8459
Spain	Male	Nervous System Diseases	45-54	2018	8.14991	8.02943	6.28338	29.7059	27.7884
Spain	Male	Nervous System Diseases	45-54	2019	7.84584	7.99788	6.28338	24.8666	27.2862
Spain	Male	Nervous System Diseases	55-64	1990	16.0005	17.1425	16.0005	0	0
Spain	Male	Nervous System Diseases	55-64	1991	18.2845	16.3305	16.0005	14.2744	2.06211
Spain	Male	Nervous System Diseases	55-64	1992	14.7064	16.5133	16.0005	-8.08804	3.20451
Spain	Male	Nervous System Diseases	55-64	1993	16.5489	15.6894	16.0005	3.4272	-1.94459
Spain	Male	Nervous System Diseases	55-64	1994	15.8128	15.9899	16.0005	-1.17292	-0.0662838
Spain	Male	Nervous System Diseases	55-64	1995	15.608	16.2336	16.0005	-2.45313	1.45687
Spain	Male	Nervous System Diseases	55-64	1996	17.28	16.4244	16.0005	7.99665	2.64903
Spain	Male	Nervous System Diseases	55-64	1997	16.3851	16.6823	16.0005	2.40357	4.26117
Spain	Male	Nervous System Diseases	55-64	1998	16.3819	17.486	16.0005	2.3833	9.28401
Spain	Male	Nervous System Diseases	55-64	1999	19.6911	17.1263	16.0005	23.0651	7.03574
Spain	Male	Nervous System Diseases	55-64	2000	15.3059	17.3163	16.0005	-4.34124	8.22326
Spain	Male	Nervous System Diseases	55-64	2001	16.9519	16.3381	16.0005	5.94586	2.11013
Spain	Male	Nervous System Diseases	55-64	2002	16.7567	16.5712	16.0005	4.72577	3.56681
Spain	Male	Nervous System Diseases	55-64	2003	16.0051	16.7508	16.0005	0.0288033	4.68935
Spain	Male	Nervous System Diseases	55-64	2004	17.4907	16.7326	16.0005	9.31349	4.5752
Spain	Male	Nervous System Diseases	55-64	2005	16.7019	16.7136	16.0005	4.38332	4.45671
Spain	Male	Nervous System Diseases	55-64	2006	15.9482	16.6599	16.0005	-0.326692	4.12109
Spain	Male	Nervous System Diseases	55-64	2007	17.3296	16.737	16.0005	8.30665	4.60267
Spain	Male	Nervous System Diseases	55-64	2008	16.933	16.7338	16.0005	5.82806	4.58273
Spain	Male	Nervous System Diseases	55-64	2009	15.9387	16.732	16.0005	-0.386512	4.57143
Spain	Male	Nervous System Diseases	55-64	2010	17.3242	16.886	16.0005	8.27276	5.53436
Spain	Male	Nervous System Diseases	55-64	2011	17.3953	16.9539	16.0005	8.71683	5.95828
Spain	Male	Nervous System Diseases	55-64	2012	16.1422	17.503	16.0005	0.885244	9.39033
Spain	Male	Nervous System Diseases	55-64	2013	18.9716	18.1789	16.0005	18.5689	13.6143
Spain	Male	Nervous System Diseases	55-64	2014	19.4228	19.2414	16.0005	21.3886	20.255
Spain	Male	Nervous System Diseases	55-64	2015	19.3298	19.3613	16.0005	20.8073	21.0042
Spain	Male	Nervous System Diseases	55-64	2016	19.3313	19.6014	16.0005	20.8167	22.5047
Spain	Male	Nervous System Diseases	55-64	2017	20.1431	20.0736	16.0005	25.8902	25.456
Spain	Male	Nervous System Diseases	55-64	2018	20.7465	20.1529	16.0005	29.6612	25.9516
Spain	Male	Nervous System Diseases	55-64	2019	19.5692	20.1578	16.0005	22.3034	25.9823
Spain	Male	Metabolic Diseases	25-44	1990	2.18349	2.16814	2.18349	0	0
Spain	Male	Metabolic Diseases	25-44	1991	2.15278	2.25779	2.18349	-1.4061	3.40299
Spain	Male	Metabolic Diseases	25-44	1992	2.4371	2.25887	2.18349	11.6151	3.45258
Spain	Male	Metabolic Diseases	25-44	1993	2.18674	2.26759	2.18349	0.148789	3.85163
Spain	Male	Metabolic Diseases	25-44	1994	2.17892	2.2622	2.18349	-0.208966	3.60503
Spain	Male	Metabolic Diseases	25-44	1995	2.42095	2.27581	2.18349	10.8753	4.22833
Spain	Male	Metabolic Diseases	25-44	1996	2.22756	2.16212	2.18349	2.01869	-0.978707
Spain	Male	Metabolic Diseases	25-44	1997	1.83784	1.85614	2.18349	-15.8301	-14.9919
Spain	Male	Metabolic Diseases	25-44	1998	1.50302	1.61746	2.18349	-31.1643	-25.9229
Spain	Male	Metabolic Diseases	25-44	1999	1.51154	1.56999	2.18349	-30.7742	-28.0971
Spain	Male	Metabolic Diseases	25-44	2000	1.69541	1.54756	2.18349	-22.3529	-29.1244
Spain	Male	Metabolic Diseases	25-44	2001	1.43573	1.44894	2.18349	-34.246	-33.641
Spain	Male	Metabolic Diseases	25-44	2002	1.21568	1.40878	2.18349	-44.324	-35.4801
Spain	Male	Metabolic Diseases	25-44	2003	1.57495	1.36956	2.18349	-27.8702	-37.2763
Spain	Male	Metabolic Diseases	25-44	2004	1.31807	1.41454	2.18349	-39.6347	-35.2165
Spain	Male	Metabolic Diseases	25-44	2005	1.35061	1.30908	2.18349	-38.1446	-40.0462
Spain	Male	Metabolic Diseases	25-44	2006	1.25858	1.34961	2.18349	-42.3593	-38.19
Spain	Male	Metabolic Diseases	25-44	2007	1.43966	1.35801	2.18349	-34.0662	-37.8054
Spain	Male	Metabolic Diseases	25-44	2008	1.3758	1.39415	2.18349	-36.9906	-36.1504
Spain	Male	Metabolic Diseases	25-44	2009	1.36698	1.30709	2.18349	-37.3945	-40.1375
Spain	Male	Metabolic Diseases	25-44	2010	1.17848	1.11044	2.18349	-46.0275	-49.1436
Spain	Male	Metabolic Diseases	25-44	2011	0.785864	1.05018	2.18349	-64.0087	-51.9038
Spain	Male	Metabolic Diseases	25-44	2012	1.18618	0.94491	2.18349	-45.675	-56.7247
Spain	Male	Metabolic Diseases	25-44	2013	0.862686	0.987335	2.18349	-60.4904	-54.7817
Spain	Male	Metabolic Diseases	25-44	2014	0.913139	0.904959	2.18349	-58.1798	-58.5544
Spain	Male	Metabolic Diseases	25-44	2015	0.93905	0.979302	2.18349	-56.9931	-55.1496
Spain	Male	Metabolic Diseases	25-44	2016	1.08572	0.914184	2.18349	-50.276	-58.1319
Spain	Male	Metabolic Diseases	25-44	2017	0.717787	0.946512	2.18349	-67.1266	-56.6514
Spain	Male	Metabolic Diseases	25-44	2018	1.03603	0.81405	2.18349	-52.5515	-62.7179
Spain	Male	Metabolic Diseases	25-44	2019	0.688331	0.862181	2.18349	-68.4756	-60.5136
Spain	Male	Metabolic Diseases	45-54	1990	7.78102	7.41246	7.78102	0	0
Spain	Male	Metabolic Diseases	45-54	1991	7.0439	6.99769	7.78102	-9.47336	-10.0672
Spain	Male	Metabolic Diseases	45-54	1992	6.16816	6.61298	7.78102	-20.7282	-15.0115
Spain	Male	Metabolic Diseases	45-54	1993	6.62687	6.47146	7.78102	-14.8328	-16.8302
Spain	Male	Metabolic Diseases	45-54	1994	6.61934	6.89241	7.78102	-14.9297	-11.4202
Spain	Male	Metabolic Diseases	45-54	1995	7.43102	6.8843	7.78102	-4.49812	-11.5244
Spain	Male	Metabolic Diseases	45-54	1996	6.60254	6.75931	7.78102	-15.1455	-13.1308
Spain	Male	Metabolic Diseases	45-54	1997	6.24437	6.10367	7.78102	-19.7487	-21.5569
Spain	Male	Metabolic Diseases	45-54	1998	5.4641	6.02278	7.78102	-29.7766	-22.5965
Spain	Male	Metabolic Diseases	45-54	1999	6.35987	6.04476	7.78102	-18.2643	-22.3141
Spain	Male	Metabolic Diseases	45-54	2000	6.31031	6.14777	7.78102	-18.9013	-20.9902
Spain	Male	Metabolic Diseases	45-54	2001	5.77312	6.20904	7.78102	-25.805	-20.2027
Spain	Male	Metabolic Diseases	45-54	2002	6.54369	6.34722	7.78102	-15.9019	-18.4269
Spain	Male	Metabolic Diseases	45-54	2003	6.72483	6.64204	7.78102	-13.574	-14.6379
Spain	Male	Metabolic Diseases	45-54	2004	6.6576	6.58035	7.78102	-14.438	-15.4308
Spain	Male	Metabolic Diseases	45-54	2005	6.35862	6.58089	7.78102	-18.2803	-15.4238
Spain	Male	Metabolic Diseases	45-54	2006	6.72644	6.25458	7.78102	-13.5532	-19.6175
Spain	Male	Metabolic Diseases	45-54	2007	5.67867	6.02563	7.78102	-27.019	-22.5599
Spain	Male	Metabolic Diseases	45-54	2008	5.67179	5.76395	7.78102	-27.1073	-25.9229
Spain	Male	Metabolic Diseases	45-54	2009	5.9414	5.72634	7.78102	-23.6424	-26.4063
Spain	Male	Metabolic Diseases	45-54	2010	5.56584	5.80549	7.78102	-28.469	-25.389
Spain	Male	Metabolic Diseases	45-54	2011	5.90924	5.25784	7.78102	-24.0557	-32.4274
Spain	Male	Metabolic Diseases	45-54	2012	4.29842	5.04839	7.78102	-44.7576	-35.1191
Spain	Male	Metabolic Diseases	45-54	2013	4.93751	4.92035	7.78102	-36.5441	-36.7647
Spain	Male	Metabolic Diseases	45-54	2014	5.52512	5.24244	7.78102	-28.9923	-32.6253
Spain	Male	Metabolic Diseases	45-54	2015	5.26467	5.11286	7.78102	-32.3396	-34.2907
Spain	Male	Metabolic Diseases	45-54	2016	4.54878	4.65317	7.78102	-41.5401	-40.1984
Spain	Male	Metabolic Diseases	45-54	2017	4.14607	4.40685	7.78102	-46.7156	-43.3641
Spain	Male	Metabolic Diseases	45-54	2018	4.52571	4.23192	7.78102	-41.8365	-45.6123
Spain	Male	Metabolic Diseases	45-54	2019	4.02397	4.27484	7.78102	-48.2849	-45.0607
Spain	Male	Metabolic Diseases	55-64	1990	24.5961	23.3994	24.5961	0	0
Spain	Male	Metabolic Diseases	55-64	1991	22.2027	22.7403	24.5961	-9.73064	-7.54493
Spain	Male	Metabolic Diseases	55-64	1992	21.4222	21.5865	24.5961	-12.9042	-12.236
Spain	Male	Metabolic Diseases	55-64	1993	21.1347	21.2173	24.5961	-14.0731	-13.737
Spain	Male	Metabolic Diseases	55-64	1994	21.0951	21.3411	24.5961	-14.2338	-13.2338
Spain	Male	Metabolic Diseases	55-64	1995	21.7935	21.2681	24.5961	-11.3945	-13.5305
Spain	Male	Metabolic Diseases	55-64	1996	20.9157	21.0884	24.5961	-14.9632	-14.2613
Spain	Male	Metabolic Diseases	55-64	1997	20.5559	20.6808	24.5961	-16.4262	-15.9184
Spain	Male	Metabolic Diseases	55-64	1998	20.5707	20.3739	24.5961	-16.366	-17.1659
Spain	Male	Metabolic Diseases	55-64	1999	19.9953	20.1189	24.5961	-18.7054	-18.203
Spain	Male	Metabolic Diseases	55-64	2000	19.7906	19.504	24.5961	-19.5375	-20.7029
Spain	Male	Metabolic Diseases	55-64	2001	18.726	18.9012	24.5961	-23.8658	-23.1535
Spain	Male	Metabolic Diseases	55-64	2002	18.1871	18.3482	24.5961	-26.0571	-25.4021
Spain	Male	Metabolic Diseases	55-64	2003	18.1314	18.4188	24.5961	-26.2835	-25.1148
Spain	Male	Metabolic Diseases	55-64	2004	18.938	18.9929	24.5961	-23.0038	-22.7809
Spain	Male	Metabolic Diseases	55-64	2005	19.9092	18.9722	24.5961	-19.0554	-22.8649
Spain	Male	Metabolic Diseases	55-64	2006	18.0694	18.7204	24.5961	-26.5354	-23.8887
Spain	Male	Metabolic Diseases	55-64	2007	18.1826	18.0255	24.5961	-26.0752	-26.7141
Spain	Male	Metabolic Diseases	55-64	2008	17.8244	17.5374	24.5961	-27.5315	-28.6983
Spain	Male	Metabolic Diseases	55-64	2009	16.6053	17.1692	24.5961	-32.4881	-30.1955
Spain	Male	Metabolic Diseases	55-64	2010	17.0778	16.9578	24.5961	-30.5669	-31.0547
Spain	Male	Metabolic Diseases	55-64	2011	17.1904	17.0377	24.5961	-30.109	-30.7301
Spain	Male	Metabolic Diseases	55-64	2012	16.8448	16.7099	24.5961	-31.5142	-32.0628
Spain	Male	Metabolic Diseases	55-64	2013	16.0944	16.6246	24.5961	-34.5651	-32.4097
Spain	Male	Metabolic Diseases	55-64	2014	16.9345	16.7669	24.5961	-31.1498	-31.8309
Spain	Male	Metabolic Diseases	55-64	2015	17.2719	17.0543	24.5961	-29.7777	-30.6624
Spain	Male	Metabolic Diseases	55-64	2016	16.9566	16.2606	24.5961	-31.0598	-33.8895
Spain	Male	Metabolic Diseases	55-64	2017	14.5532	15.3415	24.5961	-40.831	-37.6261
Spain	Male	Metabolic Diseases	55-64	2018	14.5148	14.635	24.5961	-40.9874	-40.4986
Spain	Male	Metabolic Diseases	55-64	2019	14.837	14.6759	24.5961	-39.6772	-40.3323
Spain	Male	Cardiovascular Disease	25-44	1990	33.6452	35.0221	33.6452	0	0
Spain	Male	Cardiovascular Disease	25-44	1991	36.399	34.7396	33.6452	8.1848	3.25279
Spain	Male	Cardiovascular Disease	25-44	1992	34.1746	34.5755	33.6452	1.57357	2.76498
Spain	Male	Cardiovascular Disease	25-44	1993	33.1528	32.7969	33.6452	-1.46342	-2.5212
Spain	Male	Cardiovascular Disease	25-44	1994	31.0633	31.5817	33.6452	-7.67376	-6.13309
Spain	Male	Cardiovascular Disease	25-44	1995	30.529	30.4883	33.6452	-9.26208	-9.38292
Spain	Male	Cardiovascular Disease	25-44	1996	29.8726	29.7145	33.6452	-11.2129	-11.6827
Spain	Male	Cardiovascular Disease	25-44	1997	28.7421	28.8057	33.6452	-14.5731	-14.3839
Spain	Male	Cardiovascular Disease	25-44	1998	27.8025	26.8226	33.6452	-17.3656	-20.2782
Spain	Male	Cardiovascular Disease	25-44	1999	23.9231	24.6878	33.6452	-28.8959	-26.6231
Spain	Male	Cardiovascular Disease	25-44	2000	22.3378	22.231	33.6452	-33.6077	-33.9252
Spain	Male	Cardiovascular Disease	25-44	2001	20.432	21.3939	33.6452	-39.2721	-36.4132
Spain	Male	Cardiovascular Disease	25-44	2002	21.4119	20.6068	33.6452	-36.3598	-38.7526
Spain	Male	Cardiovascular Disease	25-44	2003	19.9766	20.1953	33.6452	-40.6258	-39.9757
Spain	Male	Cardiovascular Disease	25-44	2004	19.1974	19.1641	33.6452	-42.9416	-43.0408
Spain	Male	Cardiovascular Disease	25-44	2005	18.3182	18.4246	33.6452	-45.5549	-45.2387
Spain	Male	Cardiovascular Disease	25-44	2006	17.7581	17.5775	33.6452	-47.2195	-47.7564
Spain	Male	Cardiovascular Disease	25-44	2007	16.6562	16.8107	33.6452	-50.4947	-50.0354
Spain	Male	Cardiovascular Disease	25-44	2008	16.0178	16.014	33.6452	-52.3921	-52.4034
Spain	Male	Cardiovascular Disease	25-44	2009	15.368	15.0781	33.6452	-54.3235	-55.1851
Spain	Male	Cardiovascular Disease	25-44	2010	13.8485	13.9888	33.6452	-58.8397	-58.4227
Spain	Male	Cardiovascular Disease	25-44	2011	12.7498	12.8999	33.6452	-62.1051	-61.6592
Spain	Male	Cardiovascular Disease	25-44	2012	12.1013	12.352	33.6452	-64.0327	-63.2874
Spain	Male	Cardiovascular Disease	25-44	2013	12.205	12.0528	33.6452	-63.7243	-64.1767
Spain	Male	Cardiovascular Disease	25-44	2014	11.8521	11.8024	33.6452	-64.7732	-64.9209
Spain	Male	Cardiovascular Disease	25-44	2015	11.3501	11.7101	33.6452	-66.2652	-65.1953
Spain	Male	Cardiovascular Disease	25-44	2016	11.9281	11.524	33.6452	-64.5475	-65.7484
Spain	Male	Cardiovascular Disease	25-44	2017	11.2938	11.6066	33.6452	-66.4326	-65.503
Spain	Male	Cardiovascular Disease	25-44	2018	11.5978	11.03	33.6452	-65.529	-67.2166
Spain	Male	Cardiovascular Disease	25-44	2019	10.1985	10.8982	33.6452	-69.6882	-67.6086
Spain	Male	Cardiovascular Disease	45-54	1990	129.424	128.964	129.424	0	0
Spain	Male	Cardiovascular Disease	45-54	1991	128.504	128.337	129.424	-0.711516	-0.83983
Spain	Male	Cardiovascular Disease	45-54	1992	127.084	126.137	129.424	-1.80797	-2.54006
Spain	Male	Cardiovascular Disease	45-54	1993	122.823	123.051	129.424	-5.10068	-4.92404
Spain	Male	Cardiovascular Disease	45-54	1994	119.247	120.387	129.424	-7.86348	-6.98252
Spain	Male	Cardiovascular Disease	45-54	1995	119.092	119.456	129.424	-7.98339	-7.70178
Spain	Male	Cardiovascular Disease	45-54	1996	120.03	118.611	129.424	-7.25846	-8.35466
Spain	Male	Cardiovascular Disease	45-54	1997	116.712	117.695	129.424	-9.82211	-9.06289
Spain	Male	Cardiovascular Disease	45-54	1998	116.342	113.31	129.424	-10.1081	-12.4505
Spain	Male	Cardiovascular Disease	45-54	1999	106.877	109.25	129.424	-17.4213	-15.5878
Spain	Male	Cardiovascular Disease	45-54	2000	104.531	103.418	129.424	-19.2338	-20.0942
Spain	Male	Cardiovascular Disease	45-54	2001	98.8449	101.065	129.424	-23.6273	-21.9121
Spain	Male	Cardiovascular Disease	45-54	2002	99.8182	97.8342	129.424	-22.8753	-24.4083
Spain	Male	Cardiovascular Disease	45-54	2003	94.8394	96.6344	129.424	-26.7222	-25.3353
Spain	Male	Cardiovascular Disease	45-54	2004	95.2456	93.9287	129.424	-26.4083	-27.4258
Spain	Male	Cardiovascular Disease	45-54	2005	91.701	92.9301	129.424	-29.1471	-28.1974
Spain	Male	Cardiovascular Disease	45-54	2006	91.8436	89.9027	129.424	-29.0369	-30.5365
Spain	Male	Cardiovascular Disease	45-54	2007	86.1635	88.4165	129.424	-33.4256	-31.6848
Spain	Male	Cardiovascular Disease	45-54	2008	87.2425	83.3352	129.424	-32.5919	-35.6109
Spain	Male	Cardiovascular Disease	45-54	2009	76.5995	80.0069	129.424	-40.8152	-38.1826
Spain	Male	Cardiovascular Disease	45-54	2010	76.1785	75.0272	129.424	-41.1405	-42.0301
Spain	Male	Cardiovascular Disease	45-54	2011	72.3037	72.6014	129.424	-44.1344	-43.9044
Spain	Male	Cardiovascular Disease	45-54	2012	69.3221	69.911	129.424	-46.4382	-45.9831
Spain	Male	Cardiovascular Disease	45-54	2013	68.1072	68.238	129.424	-47.3768	-47.2758
Spain	Male	Cardiovascular Disease	45-54	2014	67.2846	67.9863	129.424	-48.0124	-47.4702
Spain	Male	Cardiovascular Disease	45-54	2015	68.5672	67.9933	129.424	-47.0214	-47.4648
Spain	Male	Cardiovascular Disease	45-54	2016	68.1283	66.8858	129.424	-47.3606	-48.3205
Spain	Male	Cardiovascular Disease	45-54	2017	63.9621	65.5035	129.424	-50.5796	-49.3886
Spain	Male	Cardiovascular Disease	45-54	2018	64.4203	64.0035	129.424	-50.2256	-50.5476
Spain	Male	Cardiovascular Disease	45-54	2019	63.6282	64.0243	129.424	-50.8375	-50.5315
Spain	Male	Cardiovascular Disease	55-64	1990	356.907	359.125	356.907	0	0
Spain	Male	Cardiovascular Disease	55-64	1991	361.342	356.767	356.907	1.24264	-0.0394511
Spain	Male	Cardiovascular Disease	55-64	1992	352.05	350.053	356.907	-1.361	-1.92054
Spain	Male	Cardiovascular Disease	55-64	1993	336.766	336.821	356.907	-5.64328	-5.628
Spain	Male	Cardiovascular Disease	55-64	1994	321.646	327.141	356.907	-9.87973	-8.34011
Spain	Male	Cardiovascular Disease	55-64	1995	323.011	322.825	356.907	-9.49733	-9.54942
Spain	Male	Cardiovascular Disease	55-64	1996	323.818	317.024	356.907	-9.27119	-11.1746
Spain	Male	Cardiovascular Disease	55-64	1997	304.245	309.383	356.907	-14.7552	-13.3156
Spain	Male	Cardiovascular Disease	55-64	1998	300.087	296.497	356.907	-15.9203	-16.9259
Spain	Male	Cardiovascular Disease	55-64	1999	285.161	286.452	356.907	-20.1022	-19.7406
Spain	Male	Cardiovascular Disease	55-64	2000	274.108	275.223	356.907	-23.1991	-22.8868
Spain	Male	Cardiovascular Disease	55-64	2001	266.399	261.24	356.907	-25.359	-26.8046
Spain	Male	Cardiovascular Disease	55-64	2002	243.212	251.087	356.907	-31.8558	-29.6492
Spain	Male	Cardiovascular Disease	55-64	2003	243.65	238.119	356.907	-31.7329	-33.2827
Spain	Male	Cardiovascular Disease	55-64	2004	227.495	233.561	356.907	-36.2595	-34.5597
Spain	Male	Cardiovascular Disease	55-64	2005	229.539	226.955	356.907	-35.6867	-36.4106
Spain	Male	Cardiovascular Disease	55-64	2006	223.832	223.457	356.907	-37.2857	-37.3908
Spain	Male	Cardiovascular Disease	55-64	2007	216.999	216.003	356.907	-39.2001	-39.4793
Spain	Male	Cardiovascular Disease	55-64	2008	207.177	207.428	356.907	-41.9523	-41.8817
Spain	Male	Cardiovascular Disease	55-64	2009	198.109	197.846	356.907	-44.4929	-44.5665
Spain	Male	Cardiovascular Disease	55-64	2010	188.253	189.217	356.907	-47.2545	-46.9841
Spain	Male	Cardiovascular Disease	55-64	2011	181.291	182.815	356.907	-49.2051	-48.778
Spain	Male	Cardiovascular Disease	55-64	2012	178.902	178.914	356.907	-49.8744	-49.8709
Spain	Male	Cardiovascular Disease	55-64	2013	176.55	177.111	356.907	-50.5333	-50.3763
Spain	Male	Cardiovascular Disease	55-64	2014	175.88	174.711	356.907	-50.7211	-51.0486
Spain	Male	Cardiovascular Disease	55-64	2015	171.703	173.932	356.907	-51.8913	-51.2669
Spain	Male	Cardiovascular Disease	55-64	2016	174.212	172.196	356.907	-51.1884	-51.7534
Spain	Male	Cardiovascular Disease	55-64	2017	170.671	172.791	356.907	-52.1806	-51.5867
Spain	Male	Cardiovascular Disease	55-64	2018	173.489	169.51	356.907	-51.391	-52.506
Spain	Male	Cardiovascular Disease	55-64	2019	164.369	168.929	356.907	-53.9464	-52.6687
Spain	Male	Suicide	25-44	1990	9.99652	9.96281	9.99652	0	0
Spain	Male	Suicide	25-44	1991	9.9291	9.9072	9.99652	-0.674443	-0.893479
Spain	Male	Suicide	25-44	1992	9.79599	10.4475	9.99652	-2.00599	4.51179
Spain	Male	Suicide	25-44	1993	11.6175	11.2973	9.99652	16.2158	13.0121
Spain	Male	Suicide	25-44	1994	12.4783	12.0308	9.99652	24.8266	20.3494
Spain	Male	Suicide	25-44	1995	11.9964	12.2759	9.99652	20.0058	22.8015
Spain	Male	Suicide	25-44	1996	12.3529	12.4443	9.99652	23.5723	24.4862
Spain	Male	Suicide	25-44	1997	12.9835	12.7017	9.99652	29.8804	27.0613
Spain	Male	Suicide	25-44	1998	12.7687	12.5106	9.99652	27.7312	25.1499
Spain	Male	Suicide	25-44	1999	11.7797	12.4472	9.99652	17.8381	24.5153
Spain	Male	Suicide	25-44	2000	12.7932	12.325	9.99652	27.9767	23.293
Spain	Male	Suicide	25-44	2001	12.4021	12.3538	9.99652	24.0644	23.581
Spain	Male	Suicide	25-44	2002	11.866	12.3362	9.99652	18.7018	23.4054
Spain	Male	Suicide	25-44	2003	12.7406	12.3915	9.99652	27.45	23.9578
Spain	Male	Suicide	25-44	2004	12.5678	12.4565	9.99652	25.7216	24.6083
Spain	Male	Suicide	25-44	2005	12.0611	11.8633	9.99652	20.6534	18.6745
Spain	Male	Suicide	25-44	2006	10.961	11.1877	9.99652	9.64845	11.9155
Spain	Male	Suicide	25-44	2007	10.5408	11.0004	9.99652	5.44473	10.0427
Spain	Male	Suicide	25-44	2008	11.4995	10.8454	9.99652	15.0351	8.4921
Spain	Male	Suicide	25-44	2009	10.496	10.6649	9.99652	4.99649	6.68625
Spain	Male	Suicide	25-44	2010	9.99924	10.21	9.99652	0.0272028	2.1352
Spain	Male	Suicide	25-44	2011	10.1347	10.3255	9.99652	1.3819	3.29112
Spain	Male	Suicide	25-44	2012	10.8427	10.4904	9.99652	8.46425	4.94034
Spain	Male	Suicide	25-44	2013	10.4938	10.6997	9.99652	4.97488	7.0341
Spain	Male	Suicide	25-44	2014	10.7626	10.4284	9.99652	7.66316	4.31988
Spain	Male	Suicide	25-44	2015	10.0287	10.2896	9.99652	0.321603	2.93221
Spain	Male	Suicide	25-44	2016	10.0777	10.2296	9.99652	0.811876	2.33115
Spain	Male	Suicide	25-44	2017	10.5823	10.0718	9.99652	5.85998	0.75271
Spain	Male	Suicide	25-44	2018	9.5553	10.242	9.99652	-4.41372	2.45546
Spain	Male	Suicide	25-44	2019	10.5883	10.0718	9.99652	5.92011	0.753193
Spain	Male	Suicide	45-54	1990	12.0302	11.6859	12.0302	0	0
Spain	Male	Suicide	45-54	1991	11.3416	11.9809	12.0302	-5.72406	-0.409219
Spain	Male	Suicide	45-54	1992	12.5711	12.7229	12.0302	4.4964	5.7582
Spain	Male	Suicide	45-54	1993	14.256	13.8703	12.0302	18.5023	15.2957
Spain	Male	Suicide	45-54	1994	14.7837	14.0505	12.0302	22.8886	16.7937
Spain	Male	Suicide	45-54	1995	13.1117	13.9063	12.0302	8.99036	15.5953
Spain	Male	Suicide	45-54	1996	13.8235	13.4419	12.0302	14.9068	11.7349
Spain	Male	Suicide	45-54	1997	13.3905	13.4498	12.0302	11.3075	11.8009
Spain	Male	Suicide	45-54	1998	13.1355	13.4401	12.0302	9.18843	11.7196
Spain	Male	Suicide	45-54	1999	13.7941	13.4477	12.0302	14.663	11.7831
Spain	Male	Suicide	45-54	2000	13.4134	13.0905	12.0302	11.498	8.81386
Spain	Male	Suicide	45-54	2001	12.0639	13.23	12.0302	0.280569	9.97356
Spain	Male	Suicide	45-54	2002	14.2127	13.5	12.0302	18.1421	12.2178
Spain	Male	Suicide	45-54	2003	14.2233	14.5803	12.0302	18.2306	21.1978
Spain	Male	Suicide	45-54	2004	15.3049	14.0897	12.0302	27.2207	17.1196
Spain	Male	Suicide	45-54	2005	12.7409	13.6565	12.0302	5.90759	13.5189
Spain	Male	Suicide	45-54	2006	12.9238	12.7304	12.0302	7.42847	5.82092
Spain	Male	Suicide	45-54	2007	12.5266	13.5112	12.0302	4.1267	12.3111
Spain	Male	Suicide	45-54	2008	15.0832	14.2374	12.0302	25.3782	18.3477
Spain	Male	Suicide	45-54	2009	15.1025	15.0372	12.0302	25.5382	24.9962
Spain	Male	Suicide	45-54	2010	14.9261	14.6992	12.0302	24.0721	22.1858
Spain	Male	Suicide	45-54	2011	14.0689	14.6411	12.0302	16.947	21.703
Spain	Male	Suicide	45-54	2012	14.9282	15.9794	12.0302	24.0898	32.8275
Spain	Male	Suicide	45-54	2013	18.941	17.7219	12.0302	57.4458	47.3126
Spain	Male	Suicide	45-54	2014	19.2966	17.935	12.0302	60.4021	49.0834
Spain	Male	Suicide	45-54	2015	15.5673	16.7337	12.0302	29.4021	39.0978
Spain	Male	Suicide	45-54	2016	15.3371	15.7256	12.0302	27.4891	30.7177
Spain	Male	Suicide	45-54	2017	16.2722	15.7233	12.0302	35.2619	30.6992
Spain	Male	Suicide	45-54	2018	15.5606	16.0268	12.0302	29.3466	33.2214
Spain	Male	Suicide	45-54	2019	16.2474	15.904	12.0302	35.0556	32.2011
Spain	Male	Suicide	55-64	1990	16.858	17.6206	16.858	0	0
Spain	Male	Suicide	55-64	1991	18.3833	17.4138	16.858	9.04756	3.29675
Spain	Male	Suicide	55-64	1992	17.0001	17.6528	16.858	0.842675	4.71443
Spain	Male	Suicide	55-64	1993	17.575	17.5476	16.858	4.25304	4.09081
Spain	Male	Suicide	55-64	1994	18.0679	17.0809	16.858	7.1767	1.32217
Spain	Male	Suicide	55-64	1995	15.5999	16.9154	16.858	-7.46324	0.340575
Spain	Male	Suicide	55-64	1996	17.0786	16.7346	16.858	1.30826	-0.732151
Spain	Male	Suicide	55-64	1997	17.5253	16.8559	16.858	3.95853	-0.0126848
Spain	Male	Suicide	55-64	1998	15.9637	15.9568	16.858	-5.30484	-5.34606
Spain	Male	Suicide	55-64	1999	14.3813	15.3302	16.858	-14.6919	-9.0627
Spain	Male	Suicide	55-64	2000	15.6457	14.8698	16.858	-7.19139	-11.7941
Spain	Male	Suicide	55-64	2001	14.5824	15.1426	16.858	-13.499	-10.1755
Spain	Male	Suicide	55-64	2002	15.1998	14.8357	16.858	-9.83622	-11.9961
Spain	Male	Suicide	55-64	2003	14.7249	14.4761	16.858	-12.6532	-14.1292
Spain	Male	Suicide	55-64	2004	13.5036	13.9747	16.858	-19.8982	-17.1036
Spain	Male	Suicide	55-64	2005	13.6955	14.0938	16.858	-18.7594	-16.3973
Spain	Male	Suicide	55-64	2006	15.0822	14.1502	16.858	-10.5342	-16.0628
Spain	Male	Suicide	55-64	2007	13.6728	14.6674	16.858	-18.8946	-12.9948
Spain	Male	Suicide	55-64	2008	15.2471	15.0024	16.858	-9.55553	-11.0074
Spain	Male	Suicide	55-64	2009	16.0873	15.1749	16.858	-4.57206	-9.98395
Spain	Male	Suicide	55-64	2010	14.1904	14.4709	16.858	-15.8242	-14.1604
Spain	Male	Suicide	55-64	2011	13.1349	14.392	16.858	-22.0849	-14.6279
Spain	Male	Suicide	55-64	2012	15.8508	15.3218	16.858	-5.97473	-9.11296
Spain	Male	Suicide	55-64	2013	16.9795	16.2822	16.858	0.720726	-3.41567
Spain	Male	Suicide	55-64	2014	16.0163	16.2003	16.858	-4.99299	-3.90143
Spain	Male	Suicide	55-64	2015	15.6051	15.693	16.858	-7.43202	-6.91091
Spain	Male	Suicide	55-64	2016	15.4575	15.2621	16.858	-8.30773	-9.4669
Spain	Male	Suicide	55-64	2017	14.7236	15.3936	16.858	-12.661	-8.68678
Spain	Male	Suicide	55-64	2018	15.9997	15.3816	16.858	-5.09164	-8.75813
Spain	Male	Suicide	55-64	2019	15.4214	15.7105	16.858	-8.52179	-6.80672
Spain	Male	Homicide	25-44	1990	2.18087	2.21267	2.18087	0	0
Spain	Male	Homicide	25-44	1991	2.24446	2.16366	2.18087	2.91567	-0.789474
Spain	Male	Homicide	25-44	1992	2.06564	2.1022	2.18087	-5.28409	-3.60736
Spain	Male	Homicide	25-44	1993	1.99651	2.0904	2.18087	-8.45365	-4.14834
Spain	Male	Homicide	25-44	1994	2.20907	2.10044	2.18087	1.29273	-3.68834
Spain	Male	Homicide	25-44	1995	2.09573	2.12401	2.18087	-3.9041	-2.60755
Spain	Male	Homicide	25-44	1996	2.06722	2.07542	2.18087	-5.21129	-4.83527
Spain	Male	Homicide	25-44	1997	2.06332	2.04268	2.18087	-5.39043	-6.33685
Spain	Male	Homicide	25-44	1998	1.99749	2.00169	2.18087	-8.40883	-8.21607
Spain	Male	Homicide	25-44	1999	1.94427	2.17235	2.18087	-10.849	-0.390978
Spain	Male	Homicide	25-44	2000	2.57528	2.35913	2.18087	18.0849	8.17344
Spain	Male	Homicide	25-44	2001	2.55783	2.5245	2.18087	17.2844	15.7564
Spain	Male	Homicide	25-44	2002	2.4404	2.44398	2.18087	11.8998	12.064
Spain	Male	Homicide	25-44	2003	2.33371	2.46459	2.18087	7.00775	13.009
Spain	Male	Homicide	25-44	2004	2.61966	2.23219	2.18087	20.1195	2.35293
Spain	Male	Homicide	25-44	2005	1.74321	1.94989	2.18087	-20.0685	-10.5912
Spain	Male	Homicide	25-44	2006	1.48682	1.54604	2.18087	-31.8246	-29.1093
Spain	Male	Homicide	25-44	2007	1.40808	1.48941	2.18087	-35.4349	-31.7057
Spain	Male	Homicide	25-44	2008	1.57334	1.48056	2.18087	-27.8575	-32.1115
Spain	Male	Homicide	25-44	2009	1.46027	1.41238	2.18087	-33.042	-35.2381
Spain	Male	Homicide	25-44	2010	1.20352	1.31502	2.18087	-44.8149	-39.7023
Spain	Male	Homicide	25-44	2011	1.28126	1.21105	2.18087	-41.25	-44.4696
Spain	Male	Homicide	25-44	2012	1.14836	1.16517	2.18087	-47.344	-46.5731
Spain	Male	Homicide	25-44	2013	1.06589	1.12958	2.18087	-51.1254	-48.2053
Spain	Male	Homicide	25-44	2014	1.17448	1.08999	2.18087	-46.1464	-50.0207
Spain	Male	Homicide	25-44	2015	1.02959	1.08445	2.18087	-52.7902	-50.2747
Spain	Male	Homicide	25-44	2016	1.04927	1.15911	2.18087	-51.8877	-46.8511
Spain	Male	Homicide	25-44	2017	1.39848	1.22913	2.18087	-35.8755	-43.6407
Spain	Male	Homicide	25-44	2018	1.23963	1.25764	2.18087	-43.159	-42.3334
Spain	Male	Homicide	25-44	2019	1.1348	1.18722	2.18087	-47.9657	-45.5624
Spain	Male	Homicide	45-54	1990	2.15428	1.93811	2.15428	0	0
Spain	Male	Homicide	45-54	1991	1.72193	1.84862	2.15428	-20.0694	-14.1888
Spain	Male	Homicide	45-54	1992	1.66963	1.79981	2.15428	-22.497	-16.4542
Spain	Male	Homicide	45-54	1993	2.00788	1.91801	2.15428	-6.7961	-10.9676
Spain	Male	Homicide	45-54	1994	2.07652	2.03873	2.15428	-3.6098	-5.36402
Spain	Male	Homicide	45-54	1995	2.03179	1.73808	2.15428	-5.68616	-19.3199
Spain	Male	Homicide	45-54	1996	1.10593	1.4671	2.15428	-48.6638	-31.8986
Spain	Male	Homicide	45-54	1997	1.26358	1.31405	2.15428	-41.3459	-39.0032
Spain	Male	Homicide	45-54	1998	1.57263	1.40878	2.15428	-26.9998	-34.6054
Spain	Male	Homicide	45-54	1999	1.39015	1.61164	2.15428	-35.4706	-25.189
Spain	Male	Homicide	45-54	2000	1.87214	1.69367	2.15428	-13.0967	-21.3815
Spain	Male	Homicide	45-54	2001	1.81871	1.9998	2.15428	-15.5771	-7.17109
Spain	Male	Homicide	45-54	2002	2.30854	1.86428	2.15428	7.16049	-13.462
Spain	Male	Homicide	45-54	2003	1.46557	1.97052	2.15428	-31.9693	-8.53027
Spain	Male	Homicide	45-54	2004	2.13744	1.7457	2.15428	-0.781989	-18.9663
Spain	Male	Homicide	45-54	2005	1.63408	1.77292	2.15428	-24.1475	-17.7027
Spain	Male	Homicide	45-54	2006	1.54724	1.42844	2.15428	-28.1786	-33.693
Spain	Male	Homicide	45-54	2007	1.10401	1.35824	2.15428	-48.7531	-36.9515
Spain	Male	Homicide	45-54	2008	1.42349	1.2816	2.15428	-33.9228	-40.5093
Spain	Male	Homicide	45-54	2009	1.3173	1.26783	2.15428	-38.8522	-41.1482
Spain	Male	Homicide	45-54	2010	1.06271	1.20386	2.15428	-50.6698	-44.118
Spain	Male	Homicide	45-54	2011	1.23156	1.21977	2.15428	-42.8321	-43.3793
Spain	Male	Homicide	45-54	2012	1.36504	1.23289	2.15428	-36.6359	-42.7703
Spain	Male	Homicide	45-54	2013	1.10207	1.13823	2.15428	-48.8429	-47.1643
Spain	Male	Homicide	45-54	2014	0.947582	0.893335	2.15428	-56.0141	-58.5322
Spain	Male	Homicide	45-54	2015	0.630353	0.901246	2.15428	-70.7396	-58.165
Spain	Male	Homicide	45-54	2016	1.1258	0.912761	2.15428	-47.7412	-57.6304
Spain	Male	Homicide	45-54	2017	0.982127	0.991134	2.15428	-54.4105	-53.9924
Spain	Male	Homicide	45-54	2018	0.865471	0.905447	2.15428	-59.8256	-57.97
Spain	Male	Homicide	45-54	2019	0.868742	0.867107	2.15428	-59.6738	-59.7497
Spain	Male	Homicide	55-64	1990	1.45065	1.40266	1.45065	0	0
Spain	Male	Homicide	55-64	1991	1.35468	1.34682	1.45065	-6.61547	-7.15767
Spain	Male	Homicide	55-64	1992	1.23512	1.36094	1.45065	-14.8575	-6.18417
Spain	Male	Homicide	55-64	1993	1.49301	1.33877	1.45065	2.92049	-7.71221
Spain	Male	Homicide	55-64	1994	1.28818	1.41364	1.45065	-11.1996	-2.55141
Spain	Male	Homicide	55-64	1995	1.45971	1.27013	1.45065	0.624877	-12.4439
Spain	Male	Homicide	55-64	1996	1.0625	1.31094	1.45065	-26.757	-9.63101
Spain	Male	Homicide	55-64	1997	1.4106	1.29457	1.45065	-2.76086	-10.7589
Spain	Male	Homicide	55-64	1998	1.41063	1.35993	1.45065	-2.7588	-6.25397
Spain	Male	Homicide	55-64	1999	1.25855	1.45537	1.45065	-13.2423	0.325217
Spain	Male	Homicide	55-64	2000	1.69692	1.44394	1.45065	16.9767	-0.462503
Spain	Male	Homicide	55-64	2001	1.37635	1.55052	1.45065	-5.12196	6.88464
Spain	Male	Homicide	55-64	2002	1.57829	1.56893	1.45065	8.79918	8.15339
Spain	Male	Homicide	55-64	2003	1.75214	1.65194	1.45065	20.7829	13.8757
Spain	Male	Homicide	55-64	2004	1.62538	1.56431	1.45065	12.0449	7.83503
Spain	Male	Homicide	55-64	2005	1.31541	1.34513	1.45065	-9.32278	-7.27383
Spain	Male	Homicide	55-64	2006	1.09461	1.10468	1.45065	-24.5436	-23.8492
Spain	Male	Homicide	55-64	2007	0.904025	0.988396	1.45065	-37.6813	-31.8652
Spain	Male	Homicide	55-64	2008	0.966557	0.996177	1.45065	-33.3707	-31.3289
Spain	Male	Homicide	55-64	2009	1.11795	1.10369	1.45065	-22.9347	-23.9172
Spain	Male	Homicide	55-64	2010	1.22658	1.09032	1.45065	-15.4462	-24.8392
Spain	Male	Homicide	55-64	2011	0.92643	0.925865	1.45065	-36.1368	-36.1758
Spain	Male	Homicide	55-64	2012	0.624586	0.811133	1.45065	-56.9444	-44.0848
Spain	Male	Homicide	55-64	2013	0.882381	0.790271	1.45065	-39.1733	-45.5229
Spain	Male	Homicide	55-64	2014	0.863846	0.787823	1.45065	-40.4511	-45.6916
Spain	Male	Homicide	55-64	2015	0.617243	0.843089	1.45065	-57.4505	-41.8819
Spain	Male	Homicide	55-64	2016	1.04818	0.774301	1.45065	-27.7441	-46.6238
Spain	Male	Homicide	55-64	2017	0.657479	0.82945	1.45065	-54.6769	-42.8221
Spain	Male	Homicide	55-64	2018	0.782692	0.845479	1.45065	-46.0454	-41.7172
Spain	Male	Homicide	55-64	2019	1.09627	0.939479	1.45065	-24.4293	-35.2373
Spain	Male	Transport Accidents	25-44	1990	34.4935	34.698	34.4935	0	0
Spain	Male	Transport Accidents	25-44	1991	34.9025	33.5582	34.4935	1.18592	-2.71139
Spain	Male	Transport Accidents	25-44	1992	31.2786	31.6775	34.4935	-9.3201	-8.16366
Spain	Male	Transport Accidents	25-44	1993	28.8514	28.6281	34.4935	-16.3568	-17.0042
Spain	Male	Transport Accidents	25-44	1994	25.7543	27.1255	34.4935	-25.3357	-21.3604
Spain	Male	Transport Accidents	25-44	1995	26.7708	25.787	34.4935	-22.3887	-25.2407
Spain	Male	Transport Accidents	25-44	1996	24.836	26.1995	34.4935	-27.9978	-24.045
Spain	Male	Transport Accidents	25-44	1997	26.9916	26.7787	34.4935	-21.7485	-22.3657
Spain	Male	Transport Accidents	25-44	1998	28.5085	27.6665	34.4935	-17.3509	-19.7921
Spain	Male	Transport Accidents	25-44	1999	27.4992	27.9512	34.4935	-20.277	-18.9667
Spain	Male	Transport Accidents	25-44	2000	27.8457	27.0549	34.4935	-19.2724	-21.565
Spain	Male	Transport Accidents	25-44	2001	25.8198	26.1364	34.4935	-25.1457	-24.2278
Spain	Male	Transport Accidents	25-44	2002	24.7438	25.0379	34.4935	-28.2654	-27.4127
Spain	Male	Transport Accidents	25-44	2003	24.55	23.6585	34.4935	-28.8271	-31.4116
Spain	Male	Transport Accidents	25-44	2004	21.6818	21.8635	34.4935	-37.1422	-36.6154
Spain	Male	Transport Accidents	25-44	2005	19.3588	19.7976	34.4935	-43.8768	-42.6048
Spain	Male	Transport Accidents	25-44	2006	18.3521	18.1598	34.4935	-46.7954	-47.3528
Spain	Male	Transport Accidents	25-44	2007	16.7686	16.144	34.4935	-51.3862	-53.1968
Spain	Male	Transport Accidents	25-44	2008	13.3114	13.4988	34.4935	-61.409	-60.8656
Spain	Male	Transport Accidents	25-44	2009	10.4165	11.1758	34.4935	-69.8015	-67.6003
Spain	Male	Transport Accidents	25-44	2010	9.79945	9.70479	34.4935	-71.5904	-71.8648
Spain	Male	Transport Accidents	25-44	2011	8.89843	8.81563	34.4935	-74.2025	-74.4426
Spain	Male	Transport Accidents	25-44	2012	7.74899	7.98332	34.4935	-77.5349	-76.8556
Spain	Male	Transport Accidents	25-44	2013	7.30252	7.34319	34.4935	-78.8292	-78.7113
Spain	Male	Transport Accidents	25-44	2014	6.97807	7.27556	34.4935	-79.7699	-78.9074
Spain	Male	Transport Accidents	25-44	2015	7.5461	7.17259	34.4935	-78.1231	-79.2059
Spain	Male	Transport Accidents	25-44	2016	6.99362	7.60375	34.4935	-79.7248	-77.956
Spain	Male	Transport Accidents	25-44	2017	8.27153	7.7118	34.4935	-76.02	-77.6427
Spain	Male	Transport Accidents	25-44	2018	7.87024	7.82641	34.4935	-77.1834	-77.3105
Spain	Male	Transport Accidents	25-44	2019	7.33744	7.60384	34.4935	-78.728	-77.9557
Spain	Male	Transport Accidents	45-54	1990	28.74	27.9691	28.74	0	0
Spain	Male	Transport Accidents	45-54	1991	27.1983	26.8514	28.74	-5.36451	-6.5713
Spain	Male	Transport Accidents	45-54	1992	24.616	25.5694	28.74	-14.3494	-11.0322
Spain	Male	Transport Accidents	45-54	1993	24.8938	24.1715	28.74	-13.3826	-15.8959
Spain	Male	Transport Accidents	45-54	1994	23.0048	23.04	28.74	-19.9556	-19.8329
Spain	Male	Transport Accidents	45-54	1995	21.2215	22.4838	28.74	-26.1605	-21.7682
Spain	Male	Transport Accidents	45-54	1996	23.2253	22.7758	28.74	-19.1885	-20.7525
Spain	Male	Transport Accidents	45-54	1997	23.8805	23.6731	28.74	-16.9084	-17.6303
Spain	Male	Transport Accidents	45-54	1998	23.9134	23.4986	28.74	-16.794	-18.2373
Spain	Male	Transport Accidents	45-54	1999	22.7019	23.2559	28.74	-21.0095	-19.0818
Spain	Male	Transport Accidents	45-54	2000	23.1524	23.116	28.74	-19.442	-19.5685
Spain	Male	Transport Accidents	45-54	2001	23.4938	22.371	28.74	-18.2539	-22.1608
Spain	Male	Transport Accidents	45-54	2002	20.4668	21.2709	28.74	-28.7865	-25.9885
Spain	Male	Transport Accidents	45-54	2003	19.8521	19.3639	28.74	-30.9251	-32.624
Spain	Male	Transport Accidents	45-54	2004	17.7727	18.2178	28.74	-38.1605	-36.6118
Spain	Male	Transport Accidents	45-54	2005	17.0285	16.7423	28.74	-40.7498	-41.7458
Spain	Male	Transport Accidents	45-54	2006	15.4256	15.7077	28.74	-46.327	-45.3455
Spain	Male	Transport Accidents	45-54	2007	14.669	13.9856	28.74	-48.9597	-51.3374
Spain	Male	Transport Accidents	45-54	2008	11.8623	12.1756	28.74	-58.7255	-57.6352
Spain	Male	Transport Accidents	45-54	2009	9.99565	10.4227	28.74	-65.2204	-63.7346
Spain	Male	Transport Accidents	45-54	2010	9.41013	9.49673	28.74	-67.2578	-66.9564
Spain	Male	Transport Accidents	45-54	2011	9.08442	8.61917	28.74	-68.391	-70.0099
Spain	Male	Transport Accidents	45-54	2012	7.36296	7.90793	28.74	-74.3808	-72.4846
Spain	Male	Transport Accidents	45-54	2013	7.27641	7.62481	28.74	-74.682	-73.4697
Spain	Male	Transport Accidents	45-54	2014	8.23506	7.78853	28.74	-71.3464	-72.9
Spain	Male	Transport Accidents	45-54	2015	7.85414	7.98939	28.74	-72.6718	-72.2012
Spain	Male	Transport Accidents	45-54	2016	7.87898	7.90334	28.74	-72.5853	-72.5006
Spain	Male	Transport Accidents	45-54	2017	7.97692	7.99237	28.74	-72.2446	-72.1908
Spain	Male	Transport Accidents	45-54	2018	8.1212	8.17603	28.74	-71.7425	-71.5518
Spain	Male	Transport Accidents	45-54	2019	8.42995	8.27558	28.74	-70.6682	-71.2054
Spain	Male	Transport Accidents	55-64	1990	34.7116	32.4254	34.7116	0	0
Spain	Male	Transport Accidents	55-64	1991	30.1392	29.9982	34.7116	-13.1727	-13.5788
Spain	Male	Transport Accidents	55-64	1992	25.1438	26.4928	34.7116	-27.5637	-23.6775
Spain	Male	Transport Accidents	55-64	1993	24.1954	24.6951	34.7116	-30.2959	-28.8566
Spain	Male	Transport Accidents	55-64	1994	24.7459	25.0742	34.7116	-28.7101	-27.7643
Spain	Male	Transport Accidents	55-64	1995	26.2812	26.0551	34.7116	-24.287	-24.9385
Spain	Male	Transport Accidents	55-64	1996	27.1381	25.9032	34.7116	-21.8185	-25.3761
Spain	Male	Transport Accidents	55-64	1997	24.2902	25.643	34.7116	-30.0229	-26.1256
Spain	Male	Transport Accidents	55-64	1998	25.5008	24.66	34.7116	-26.5354	-28.9576
Spain	Male	Transport Accidents	55-64	1999	24.1889	25.1966	34.7116	-30.3146	-27.4117
Spain	Male	Transport Accidents	55-64	2000	25.9	24.5854	34.7116	-25.3851	-29.1724
Spain	Male	Transport Accidents	55-64	2001	23.6673	23.9416	34.7116	-31.8174	-31.0271
Spain	Male	Transport Accidents	55-64	2002	22.2576	22.3134	34.7116	-35.8787	-35.718
Spain	Male	Transport Accidents	55-64	2003	21.0152	20.4257	34.7116	-39.4578	-41.1561
Spain	Male	Transport Accidents	55-64	2004	18.0043	19.0314	34.7116	-48.1317	-45.173
Spain	Male	Transport Accidents	55-64	2005	18.0745	16.9919	34.7116	-47.9295	-51.0484
Spain	Male	Transport Accidents	55-64	2006	14.8969	16.2052	34.7116	-57.0839	-53.3148
Spain	Male	Transport Accidents	55-64	2007	15.6442	13.9446	34.7116	-54.9308	-59.8273
Spain	Male	Transport Accidents	55-64	2008	11.2927	12.4075	34.7116	-67.4671	-64.2556
Spain	Male	Transport Accidents	55-64	2009	10.2854	10.0825	34.7116	-70.3689	-70.9536
Spain	Male	Transport Accidents	55-64	2010	8.66931	9.10141	34.7116	-75.0248	-73.78
Spain	Male	Transport Accidents	55-64	2011	8.34948	8.32187	34.7116	-75.9462	-76.0257
Spain	Male	Transport Accidents	55-64	2012	7.94681	8.10562	34.7116	-77.1062	-76.6487
Spain	Male	Transport Accidents	55-64	2013	8.02058	8.08803	34.7116	-76.8937	-76.6994
Spain	Male	Transport Accidents	55-64	2014	8.29671	8.05646	34.7116	-76.0982	-76.7903
Spain	Male	Transport Accidents	55-64	2015	7.85209	8.0713	34.7116	-77.3791	-76.7476
Spain	Male	Transport Accidents	55-64	2016	8.06511	8.20569	34.7116	-76.7654	-76.3604
Spain	Male	Transport Accidents	55-64	2017	8.69988	8.06142	34.7116	-74.9367	-76.776
Spain	Male	Transport Accidents	55-64	2018	7.41927	8.20978	34.7116	-78.626	-76.3486
Spain	Male	Transport Accidents	55-64	2019	8.5102	7.96473	34.7116	-75.4832	-77.0546
Spain	Male	Other External Causes	25-44	1990	27.5865	28.4857	27.5865	0	0
Spain	Male	Other External Causes	25-44	1991	29.3849	29.0248	27.5865	6.51905	5.21366
Spain	Male	Other External Causes	25-44	1992	30.1029	28.9196	27.5865	9.12192	4.83221
Spain	Male	Other External Causes	25-44	1993	27.2708	28.5239	27.5865	-1.14436	3.39814
Spain	Male	Other External Causes	25-44	1994	28.1981	27.0758	27.5865	2.21685	-1.85139
Spain	Male	Other External Causes	25-44	1995	25.7585	26.5875	27.5865	-6.62666	-3.62155
Spain	Male	Other External Causes	25-44	1996	25.8058	25.87	27.5865	-6.45485	-6.22212
Spain	Male	Other External Causes	25-44	1997	26.0458	25.4509	27.5865	-5.58485	-7.74135
Spain	Male	Other External Causes	25-44	1998	24.5011	26.9901	27.5865	-11.1843	-2.16203
Spain	Male	Other External Causes	25-44	1999	30.4233	27.9847	27.5865	10.2831	1.44344
Spain	Male	Other External Causes	25-44	2000	29.0297	29.0597	27.5865	5.23156	5.3401
Spain	Male	Other External Causes	25-44	2001	27.726	27.6987	27.5865	0.505631	0.406727
Spain	Male	Other External Causes	25-44	2002	26.3404	26.4471	27.5865	-4.51702	-4.13021
Spain	Male	Other External Causes	25-44	2003	25.275	25.1834	27.5865	-8.37926	-8.71103
Spain	Male	Other External Causes	25-44	2004	23.9349	24.5334	27.5865	-13.2368	-11.0676
Spain	Male	Other External Causes	25-44	2005	24.3902	23.2382	27.5865	-11.5866	-15.7625
Spain	Male	Other External Causes	25-44	2006	21.3894	22.3672	27.5865	-22.4641	-18.9197
Spain	Male	Other External Causes	25-44	2007	21.3221	20.3821	27.5865	-22.7083	-26.1156
Spain	Male	Other External Causes	25-44	2008	18.4348	18.9376	27.5865	-33.1745	-31.3521
Spain	Male	Other External Causes	25-44	2009	17.0558	16.9404	27.5865	-38.1734	-38.5916
Spain	Male	Other External Causes	25-44	2010	15.3306	15.2682	27.5865	-44.4271	-44.6534
Spain	Male	Other External Causes	25-44	2011	13.4181	13.7457	27.5865	-51.3598	-50.1723
Spain	Male	Other External Causes	25-44	2012	12.4884	12.165	27.5865	-54.73	-55.9024
Spain	Male	Other External Causes	25-44	2013	10.5884	11.0937	27.5865	-61.6174	-59.7856
Spain	Male	Other External Causes	25-44	2014	10.2044	10.0291	27.5865	-63.0093	-63.645
Spain	Male	Other External Causes	25-44	2015	9.29436	10.2477	27.5865	-66.3083	-62.8525
Spain	Male	Other External Causes	25-44	2016	11.2443	10.1376	27.5865	-59.2399	-63.2517
Spain	Male	Other External Causes	25-44	2017	9.87405	10.6029	27.5865	-64.2069	-61.5651
Spain	Male	Other External Causes	25-44	2018	10.6902	10.1626	27.5865	-61.2484	-63.1608
Spain	Male	Other External Causes	25-44	2019	9.92365	10.3069	27.5865	-64.0272	-62.6378
Spain	Male	Other External Causes	45-54	1990	26.3456	26.5923	26.3456	0	0
Spain	Male	Other External Causes	45-54	1991	26.8389	25.5166	26.3456	1.8723	-3.14685
Spain	Male	Other External Causes	45-54	1992	23.3652	24.3937	26.3456	-11.3129	-7.40906
Spain	Male	Other External Causes	45-54	1993	22.9769	23.0093	26.3456	-12.7866	-12.6636
Spain	Male	Other External Causes	45-54	1994	22.6859	22.1512	26.3456	-13.8913	-15.9208
Spain	Male	Other External Causes	45-54	1995	20.7908	21.5053	26.3456	-21.0845	-18.3724
Spain	Male	Other External Causes	45-54	1996	21.0393	20.8088	26.3456	-20.1413	-21.0163
Spain	Male	Other External Causes	45-54	1997	20.5962	20.7442	26.3456	-21.8231	-21.2613
Spain	Male	Other External Causes	45-54	1998	20.5971	29.2845	26.3456	-21.8195	11.1552
Spain	Male	Other External Causes	45-54	1999	46.6602	38.0922	26.3456	77.1081	44.5862
Spain	Male	Other External Causes	45-54	2000	47.0191	46.5969	26.3456	78.4702	76.8677
Spain	Male	Other External Causes	45-54	2001	46.1114	45.5548	26.3456	75.0249	72.9122
Spain	Male	Other External Causes	45-54	2002	43.5339	45.0805	26.3456	65.2415	71.1119
Spain	Male	Other External Causes	45-54	2003	45.5962	44.6507	26.3456	73.0692	69.4803
Spain	Male	Other External Causes	45-54	2004	44.8219	45.2285	26.3456	70.1303	71.6736
Spain	Male	Other External Causes	45-54	2005	45.2674	44.3971	26.3456	71.8212	68.518
Spain	Male	Other External Causes	45-54	2006	43.1022	43.963	26.3456	63.6027	66.87
Spain	Male	Other External Causes	45-54	2007	43.5193	42.9818	26.3456	65.1861	63.1457
Spain	Male	Other External Causes	45-54	2008	42.3238	42.7363	26.3456	60.6483	62.2141
Spain	Male	Other External Causes	45-54	2009	42.3658	41.965	26.3456	60.8078	59.2863
Spain	Male	Other External Causes	45-54	2010	41.2053	41.4856	26.3456	56.4026	57.4668
Spain	Male	Other External Causes	45-54	2011	40.8858	39.5509	26.3456	55.1901	50.1231
Spain	Male	Other External Causes	45-54	2012	36.5616	37.6421	26.3456	38.7766	42.8781
Spain	Male	Other External Causes	45-54	2013	35.4791	35.1721	26.3456	34.6677	33.5026
Spain	Male	Other External Causes	45-54	2014	33.4757	34.0804	26.3456	27.0637	29.3589
Spain	Male	Other External Causes	45-54	2015	33.2865	33.3134	26.3456	26.3455	26.4477
Spain	Male	Other External Causes	45-54	2016	33.1781	32.6506	26.3456	25.9339	23.9317
Spain	Male	Other External Causes	45-54	2017	31.4872	31.0827	26.3456	19.5158	17.9805
Spain	Male	Other External Causes	45-54	2018	28.5829	29.818	26.3456	8.49192	13.18
Spain	Male	Other External Causes	45-54	2019	29.3839	28.9834	26.3456	11.5324	10.0121
Spain	Male	Other External Causes	55-64	1990	34.417	31.891	34.417	0	0
Spain	Male	Other External Causes	55-64	1991	29.3649	31.2023	34.417	-14.6791	-9.34061
Spain	Male	Other External Causes	55-64	1992	29.8249	28.5035	34.417	-13.3427	-17.1819
Spain	Male	Other External Causes	55-64	1993	26.3208	27.4328	34.417	-23.524	-20.2931
Spain	Male	Other External Causes	55-64	1994	26.1527	26.1223	34.417	-24.0125	-24.1006
Spain	Male	Other External Causes	55-64	1995	25.8936	25.4396	34.417	-24.7653	-26.0842
Spain	Male	Other External Causes	55-64	1996	24.2727	25.284	34.417	-29.4748	-26.5365
Spain	Male	Other External Causes	55-64	1997	25.6856	24.9784	34.417	-25.3694	-27.4243
Spain	Male	Other External Causes	55-64	1998	24.9769	41.7492	34.417	-27.4288	21.3039
Spain	Male	Other External Causes	55-64	1999	74.5851	55.3554	34.417	116.71	60.8372
Spain	Male	Other External Causes	55-64	2000	66.5042	70.0066	34.417	93.2304	103.407
Spain	Male	Other External Causes	55-64	2001	68.9304	67.2423	34.417	100.28	95.375
Spain	Male	Other External Causes	55-64	2002	66.2923	67.2748	34.417	92.6146	95.4694
Spain	Male	Other External Causes	55-64	2003	66.6017	65.3891	34.417	93.5138	89.9905
Spain	Male	Other External Causes	55-64	2004	63.2734	65.5792	34.417	83.8432	90.5429
Spain	Male	Other External Causes	55-64	2005	66.8626	64.9552	34.417	94.2718	88.7296
Spain	Male	Other External Causes	55-64	2006	64.7295	64.8375	34.417	88.0739	88.3877
Spain	Male	Other External Causes	55-64	2007	62.9203	63.1105	34.417	82.8173	83.3699
Spain	Male	Other External Causes	55-64	2008	61.6817	61.1892	34.417	79.2185	77.7874
Spain	Male	Other External Causes	55-64	2009	58.9655	59.7398	34.417	71.3264	73.5763
Spain	Male	Other External Causes	55-64	2010	58.5723	58.2592	34.417	70.1841	69.2743
Spain	Male	Other External Causes	55-64	2011	57.2398	56.641	34.417	66.3123	64.5725
Spain	Male	Other External Causes	55-64	2012	54.1108	54.7241	34.417	57.221	59.0028
Spain	Male	Other External Causes	55-64	2013	52.8216	52.5709	34.417	53.4752	52.7468
Spain	Male	Other External Causes	55-64	2014	50.7803	52.313	34.417	47.5442	51.9974
Spain	Male	Other External Causes	55-64	2015	53.3371	52.5215	34.417	54.9728	52.6033
Spain	Male	Other External Causes	55-64	2016	53.4472	52.5749	34.417	55.2929	52.7582
Spain	Male	Other External Causes	55-64	2017	50.9403	51.3656	34.417	48.009	49.2447
Spain	Male	Other External Causes	55-64	2018	49.7093	49.998	34.417	44.4322	45.2711
Spain	Male	Other External Causes	55-64	2019	49.3445	49.5269	34.417	43.3722	43.9022
Spain	Male	All Other Causes	25-44	1990	24.5117	23.8689	24.5117	0	0
Spain	Male	All Other Causes	25-44	1991	23.226	23.8891	24.5117	-5.24537	-2.54008
Spain	Male	All Other Causes	25-44	1992	23.9296	22.9053	24.5117	-2.37487	-6.55397
Spain	Male	All Other Causes	25-44	1993	21.5601	22.3772	24.5117	-12.0417	-8.70822
Spain	Male	All Other Causes	25-44	1994	21.6419	21.4197	24.5117	-11.7081	-12.6144
Spain	Male	All Other Causes	25-44	1995	21.0572	21.3345	24.5117	-14.0933	-12.962
Spain	Male	All Other Causes	25-44	1996	21.3045	20.2133	24.5117	-13.0845	-17.5362
Spain	Male	All Other Causes	25-44	1997	18.2782	19.3561	24.5117	-25.4309	-21.0336
Spain	Male	All Other Causes	25-44	1998	18.4855	17.0201	24.5117	-24.5853	-30.5633
Spain	Male	All Other Causes	25-44	1999	14.2968	15.826	24.5117	-41.6738	-35.4352
Spain	Male	All Other Causes	25-44	2000	14.6956	14.5957	24.5117	-40.0466	-40.4541
Spain	Male	All Other Causes	25-44	2001	14.7948	14.3451	24.5117	-39.642	-41.4765
Spain	Male	All Other Causes	25-44	2002	13.545	14.2229	24.5117	-44.7409	-41.9751
Spain	Male	All Other Causes	25-44	2003	14.329	13.5228	24.5117	-41.5424	-44.8312
Spain	Male	All Other Causes	25-44	2004	12.6945	13.0252	24.5117	-48.2105	-46.8612
Spain	Male	All Other Causes	25-44	2005	12.0522	12.1611	24.5117	-50.8308	-50.3865
Spain	Male	All Other Causes	25-44	2006	11.7366	12.1351	24.5117	-52.1183	-50.4929
Spain	Male	All Other Causes	25-44	2007	12.6163	12.1154	24.5117	-48.5295	-50.5731
Spain	Male	All Other Causes	25-44	2008	11.9932	12.1484	24.5117	-51.0716	-50.4385
Spain	Male	All Other Causes	25-44	2009	11.8356	12.06	24.5117	-51.7144	-50.7992
Spain	Male	All Other Causes	25-44	2010	12.351	12.032	24.5117	-49.6118	-50.9132
Spain	Male	All Other Causes	25-44	2011	11.9094	11.5795	24.5117	-51.4136	-52.7593
Spain	Male	All Other Causes	25-44	2012	10.4782	10.0306	24.5117	-57.2525	-59.0785
Spain	Male	All Other Causes	25-44	2013	7.70415	8.18212	24.5117	-68.5695	-66.6196
Spain	Male	All Other Causes	25-44	2014	6.36406	7.3204	24.5117	-74.0367	-70.1351
Spain	Male	All Other Causes	25-44	2015	7.89298	6.81861	24.5117	-67.7992	-72.1823
Spain	Male	All Other Causes	25-44	2016	6.1988	7.49091	24.5117	-74.7109	-69.4395
Spain	Male	All Other Causes	25-44	2017	8.38094	7.52722	24.5117	-65.8085	-69.2914
Spain	Male	All Other Causes	25-44	2018	8.00192	8.15307	24.5117	-67.3547	-66.7381
Spain	Male	All Other Causes	25-44	2019	8.07634	8.03913	24.5117	-67.0511	-67.2029
Spain	Male	All Other Causes	45-54	1990	75.9853	74.4085	75.9853	0	0
Spain	Male	All Other Causes	45-54	1991	72.8317	72.0094	75.9853	-4.15029	-5.23246
Spain	Male	All Other Causes	45-54	1992	67.2112	67.9536	75.9853	-11.5471	-10.5701
Spain	Male	All Other Causes	45-54	1993	63.8178	65.2021	75.9853	-16.0129	-14.1911
Spain	Male	All Other Causes	45-54	1994	64.5774	61.8111	75.9853	-15.0133	-18.6539
Spain	Male	All Other Causes	45-54	1995	57.038	60.451	75.9853	-24.9355	-20.4438
Spain	Male	All Other Causes	45-54	1996	59.7377	58.1846	75.9853	-21.3826	-23.4265
Spain	Male	All Other Causes	45-54	1997	57.7782	56.8735	75.9853	-23.9613	-25.152
Spain	Male	All Other Causes	45-54	1998	53.1046	48.2077	75.9853	-30.1121	-36.5566
Spain	Male	All Other Causes	45-54	1999	33.7403	39.8378	75.9853	-55.5963	-47.5717
Spain	Male	All Other Causes	45-54	2000	32.6684	33.8549	75.9853	-57.0069	-55.4455
Spain	Male	All Other Causes	45-54	2001	35.1558	34.3375	75.9853	-53.7334	-54.8103
Spain	Male	All Other Causes	45-54	2002	35.1883	35.5329	75.9853	-53.6907	-53.2372
Spain	Male	All Other Causes	45-54	2003	36.2545	34.7546	75.9853	-52.2875	-54.2614
Spain	Male	All Other Causes	45-54	2004	32.8211	35.4369	75.9853	-56.806	-53.3635
Spain	Male	All Other Causes	45-54	2005	37.2351	35.1992	75.9853	-50.997	-53.6763
Spain	Male	All Other Causes	45-54	2006	35.5415	36.6411	75.9853	-53.2258	-51.7787
Spain	Male	All Other Causes	45-54	2007	37.1468	36.2894	75.9853	-51.1132	-52.2416
Spain	Male	All Other Causes	45-54	2008	36.1799	37.0896	75.9853	-52.3857	-51.1884
Spain	Male	All Other Causes	45-54	2009	37.9423	38.2975	75.9853	-50.0663	-49.5989
Spain	Male	All Other Causes	45-54	2010	40.7702	38.9364	75.9853	-46.3446	-48.758
Spain	Male	All Other Causes	45-54	2011	38.0967	36.9705	75.9853	-49.8631	-51.3451
Spain	Male	All Other Causes	45-54	2012	32.0447	33.9643	75.9853	-57.8277	-55.3014
Spain	Male	All Other Causes	45-54	2013	31.7516	30.4336	75.9853	-58.2135	-59.948
Spain	Male	All Other Causes	45-54	2014	27.5046	30.0437	75.9853	-63.8028	-60.4612
Spain	Male	All Other Causes	45-54	2015	30.8748	28.5442	75.9853	-59.3674	-62.4345
Spain	Male	All Other Causes	45-54	2016	27.2533	28.7	75.9853	-64.1334	-62.2296
Spain	Male	All Other Causes	45-54	2017	27.9717	28.1298	75.9853	-63.188	-62.98
Spain	Male	All Other Causes	45-54	2018	29.1642	28.7698	75.9853	-61.6186	-62.1377
Spain	Male	All Other Causes	45-54	2019	29.1735	29.1688	75.9853	-61.6064	-61.6125
Spain	Male	All Other Causes	55-64	1990	157.386	155.389	157.386	0	0
Spain	Male	All Other Causes	55-64	1991	153.393	152.854	157.386	-2.53674	-2.87925
Spain	Male	All Other Causes	55-64	1992	147.784	145.971	157.386	-6.101	-7.25286
Spain	Male	All Other Causes	55-64	1993	136.735	138.523	157.386	-13.1209	-11.9851
Spain	Male	All Other Causes	55-64	1994	131.05	130.964	157.386	-16.7334	-16.7878
Spain	Male	All Other Causes	55-64	1995	125.107	126.737	157.386	-20.5093	-19.4739
Spain	Male	All Other Causes	55-64	1996	124.053	121.968	157.386	-21.1789	-22.5039
Spain	Male	All Other Causes	55-64	1997	116.743	117.844	157.386	-25.8235	-25.1243
Spain	Male	All Other Causes	55-64	1998	112.735	99.3092	157.386	-28.3704	-36.9007
Spain	Male	All Other Causes	55-64	1999	68.4498	84.0291	157.386	-56.5083	-46.6095
Spain	Male	All Other Causes	55-64	2000	70.9027	69.6143	157.386	-54.9497	-55.7683
Spain	Male	All Other Causes	55-64	2001	69.4905	68.5886	157.386	-55.847	-56.42
Spain	Male	All Other Causes	55-64	2002	65.3727	68.1623	157.386	-58.4634	-56.6909
Spain	Male	All Other Causes	55-64	2003	69.6236	67.9347	157.386	-55.7624	-56.8355
Spain	Male	All Other Causes	55-64	2004	68.8078	68.0322	157.386	-56.2808	-56.7736
Spain	Male	All Other Causes	55-64	2005	65.6652	67.0452	157.386	-58.2775	-57.4007
Spain	Male	All Other Causes	55-64	2006	66.6626	67.2176	157.386	-57.6438	-57.2911
Spain	Male	All Other Causes	55-64	2007	69.3251	66.795	157.386	-55.9521	-57.5597
Spain	Male	All Other Causes	55-64	2008	64.3975	67.2048	157.386	-59.083	-57.2993
Spain	Male	All Other Causes	55-64	2009	67.892	67.2841	157.386	-56.8626	-57.2489
Spain	Male	All Other Causes	55-64	2010	69.5628	69.1766	157.386	-55.8011	-56.0465
Spain	Male	All Other Causes	55-64	2011	70.0749	69.6852	157.386	-55.4757	-55.7233
Spain	Male	All Other Causes	55-64	2012	69.418	66.5295	157.386	-55.8931	-57.7284
Spain	Male	All Other Causes	55-64	2013	60.0956	62.6285	157.386	-61.8163	-60.207
Spain	Male	All Other Causes	55-64	2014	58.3718	61.2819	157.386	-62.9116	-61.0626
Spain	Male	All Other Causes	55-64	2015	65.3783	59.696	157.386	-58.4598	-62.0702
Spain	Male	All Other Causes	55-64	2016	55.3379	60.8584	157.386	-64.8393	-61.3317
Spain	Male	All Other Causes	55-64	2017	61.8589	60.0494	157.386	-60.696	-61.8457
Spain	Male	All Other Causes	55-64	2018	62.9515	63.729	157.386	-60.0018	-59.5078
Spain	Male	All Other Causes	55-64	2019	66.3765	64.664	157.386	-57.8256	-58.9137
Spain	Male	All Causes	25-44	1990	212.4	217.309	212.4	0	0
Spain	Male	All Causes	25-44	1991	222.218	220.8	212.4	4.62263	3.95488
Spain	Male	All Causes	25-44	1992	227.782	225.278	212.4	7.24202	6.06331
Spain	Male	All Causes	25-44	1993	225.835	228.153	212.4	6.32528	7.41657
Spain	Male	All Causes	25-44	1994	230.841	231.173	212.4	8.6824	8.8384
Spain	Male	All Causes	25-44	1995	236.842	233.517	212.4	11.5075	9.94206
Spain	Male	All Causes	25-44	1996	232.867	222.592	212.4	9.63626	4.79858
Spain	Male	All Causes	25-44	1997	198.067	204.131	212.4	-6.74802	-3.89316
Spain	Male	All Causes	25-44	1998	181.458	185.747	212.4	-14.5677	-12.5485
Spain	Male	All Causes	25-44	1999	177.716	177.347	212.4	-16.3297	-16.5034
Spain	Male	All Causes	25-44	2000	172.867	171.092	212.4	-18.6126	-19.4484
Spain	Male	All Causes	25-44	2001	162.692	164.561	212.4	-23.403	-22.5229
Spain	Male	All Causes	25-44	2002	158.125	158.567	212.4	-25.553	-25.3449
Spain	Male	All Causes	25-44	2003	154.885	152.002	212.4	-27.0788	-28.4362
Spain	Male	All Causes	25-44	2004	142.995	144.743	212.4	-32.6768	-31.8534
Spain	Male	All Causes	25-44	2005	136.351	135.002	212.4	-35.8047	-36.4399
Spain	Male	All Causes	25-44	2006	125.66	128.248	212.4	-40.8382	-39.6196
Spain	Male	All Causes	25-44	2007	122.733	120.144	212.4	-42.2159	-43.4352
Spain	Male	All Causes	25-44	2008	112.038	112.151	212.4	-47.2514	-47.1984
Spain	Male	All Causes	25-44	2009	101.68	102.551	212.4	-52.128	-51.7182
Spain	Male	All Causes	25-44	2010	93.9336	94.7656	212.4	-55.7752	-55.3834
Spain	Male	All Causes	25-44	2011	88.6832	88.8312	212.4	-58.2471	-58.1774
Spain	Male	All Causes	25-44	2012	83.8769	82.7345	212.4	-60.5099	-61.0478
Spain	Male	All Causes	25-44	2013	75.6433	77.3283	212.4	-64.3864	-63.5931
Spain	Male	All Causes	25-44	2014	72.4647	73.7108	212.4	-65.8829	-65.2963
Spain	Male	All Causes	25-44	2015	73.0242	72.3368	212.4	-65.6195	-65.9432
Spain	Male	All Causes	25-44	2016	71.5213	72.316	212.4	-66.3271	-65.9529
Spain	Male	All Causes	25-44	2017	72.4023	72.1465	212.4	-65.9123	-66.0327
Spain	Male	All Causes	25-44	2018	72.5159	71.2141	212.4	-65.8588	-66.4717
Spain	Male	All Causes	25-44	2019	68.724	70.62	212.4	-67.6441	-66.7514
Spain	Male	All Causes	45-54	1990	526.944	522.974	526.944	0	0
Spain	Male	All Causes	45-54	1991	519.003	516.012	526.944	-1.50714	-2.07472
Spain	Male	All Causes	45-54	1992	502.088	509.141	526.944	-4.71703	-3.37869
Spain	Male	All Causes	45-54	1993	506.331	504.982	526.944	-3.9119	-4.16783
Spain	Male	All Causes	45-54	1994	506.528	504.741	526.944	-3.87458	-4.2137
Spain	Male	All Causes	45-54	1995	501.363	501.16	526.944	-4.85462	-4.89324
Spain	Male	All Causes	45-54	1996	495.588	495.463	526.944	-5.95054	-5.97425
Spain	Male	All Causes	45-54	1997	489.439	486.837	526.944	-7.11759	-7.61125
Spain	Male	All Causes	45-54	1998	475.485	482.019	526.944	-9.76563	-8.5256
Spain	Male	All Causes	45-54	1999	481.134	473.914	526.944	-8.69358	-10.0637
Spain	Male	All Causes	45-54	2000	465.123	467.72	526.944	-11.732	-11.2393
Spain	Male	All Causes	45-54	2001	456.901	459.066	526.944	-13.2924	-12.8815
Spain	Male	All Causes	45-54	2002	455.174	452.479	526.944	-13.6201	-14.1316
Spain	Male	All Causes	45-54	2003	445.362	448.441	526.944	-15.4822	-14.8978
Spain	Male	All Causes	45-54	2004	444.788	440.307	526.944	-15.5911	-16.4415
Spain	Male	All Causes	45-54	2005	430.771	432.367	526.944	-18.2511	-17.9483
Spain	Male	All Causes	45-54	2006	421.542	420.672	526.944	-20.0027	-20.1676
Spain	Male	All Causes	45-54	2007	409.704	412.296	526.944	-22.249	-21.7571
Spain	Male	All Causes	45-54	2008	405.643	399.395	526.944	-23.0197	-24.2055
Spain	Male	All Causes	45-54	2009	382.836	389.059	526.944	-27.3479	-26.167
Spain	Male	All Causes	45-54	2010	378.697	375.766	526.944	-28.1335	-28.6895
Spain	Male	All Causes	45-54	2011	365.767	362.401	526.944	-30.5873	-31.2259
Spain	Male	All Causes	45-54	2012	342.741	346.768	526.944	-34.9569	-34.1927
Spain	Male	All Causes	45-54	2013	331.797	332.323	526.944	-37.0338	-36.9341
Spain	Male	All Causes	45-54	2014	322.43	321.933	526.944	-38.8114	-38.9057
Spain	Male	All Causes	45-54	2015	311.572	312.606	526.944	-40.872	-40.6757
Spain	Male	All Causes	45-54	2016	303.816	302.378	526.944	-42.3438	-42.6168
Spain	Male	All Causes	45-54	2017	291.745	293.368	526.944	-44.6345	-44.3267
Spain	Male	All Causes	45-54	2018	284.542	284.855	526.944	-46.0016	-45.9421
Spain	Male	All Causes	45-54	2019	278.278	281.41	526.944	-47.1902	-46.5959
Spain	Male	All Causes	55-64	1990	1264.31	1268.87	1264.31	0	0
Spain	Male	All Causes	55-64	1991	1273.42	1266.4	1264.31	0.720331	0.165274
Spain	Male	All Causes	55-64	1992	1261.47	1250.74	1264.31	-0.22451	-1.07342
Spain	Male	All Causes	55-64	1993	1217.33	1218.88	1264.31	-3.71608	-3.59334
Spain	Male	All Causes	55-64	1994	1177.84	1195.45	1264.31	-6.83944	-5.44686
Spain	Male	All Causes	55-64	1995	1191.17	1179.13	1264.31	-5.78505	-6.73774
Spain	Male	All Causes	55-64	1996	1168.37	1159.92	1264.31	-7.58874	-8.25698
Spain	Male	All Causes	55-64	1997	1120.22	1136.81	1264.31	-11.3972	-10.0845
Spain	Male	All Causes	55-64	1998	1121.86	1121.6	1264.31	-11.2675	-11.2874
Spain	Male	All Causes	55-64	1999	1122.74	1105.03	1264.31	-11.1974	-12.5981
Spain	Male	All Causes	55-64	2000	1070.5	1083.83	1264.31	-15.3292	-14.2752
Spain	Male	All Causes	55-64	2001	1058.24	1047.66	1264.31	-16.299	-17.1361
Spain	Male	All Causes	55-64	2002	1014.23	1029.68	1264.31	-19.7799	-18.558
Spain	Male	All Causes	55-64	2003	1016.57	1004.31	1264.31	-19.595	-20.565
Spain	Male	All Causes	55-64	2004	982.116	993.628	1264.31	-22.3201	-21.4096
Spain	Male	All Causes	55-64	2005	982.197	973.109	1264.31	-22.3138	-23.0326
Spain	Male	All Causes	55-64	2006	955.013	963.299	1264.31	-24.4638	-23.8084
Spain	Male	All Causes	55-64	2007	952.689	943.86	1264.31	-24.6477	-25.346
Spain	Male	All Causes	55-64	2008	923.879	926.65	1264.31	-26.9264	-26.7072
Spain	Male	All Causes	55-64	2009	903.383	902.646	1264.31	-28.5475	-28.6058
Spain	Male	All Causes	55-64	2010	880.677	884.467	1264.31	-30.3434	-30.0436
Spain	Male	All Causes	55-64	2011	869.342	867.3	1264.31	-31.2399	-31.4014
Spain	Male	All Causes	55-64	2012	851.882	850.437	1264.31	-32.6209	-32.7352
Spain	Male	All Causes	55-64	2013	830.086	831.129	1264.31	-34.3449	-34.2624
Spain	Male	All Causes	55-64	2014	811.42	820.063	1264.31	-35.8213	-35.1376
Spain	Male	All Causes	55-64	2015	818.682	810.583	1264.31	-35.2468	-35.8874
Spain	Male	All Causes	55-64	2016	801.647	800.261	1264.31	-36.5942	-36.7038
Spain	Male	All Causes	55-64	2017	780.453	791.217	1264.31	-38.2705	-37.4192
Spain	Male	All Causes	55-64	2018	791.551	776.733	1264.31	-37.3928	-38.5648
Spain	Male	All Causes	55-64	2019	758.195	774.873	1264.31	-40.0311	-38.7119
Spain	Female	Infectious and Parasitic Diseases	25-44	1990	1.77698	1.63668	1.77698	0	0
Spain	Female	Infectious and Parasitic Diseases	25-44	1991	1.49637	1.57656	1.77698	-15.7909	-11.2782
Spain	Female	Infectious and Parasitic Diseases	25-44	1992	1.45634	1.56384	1.77698	-18.0437	-11.9943
Spain	Female	Infectious and Parasitic Diseases	25-44	1993	1.7388	1.56557	1.77698	-2.14842	-11.8966
Spain	Female	Infectious and Parasitic Diseases	25-44	1994	1.50158	1.47198	1.77698	-15.4979	-17.1637
Spain	Female	Infectious and Parasitic Diseases	25-44	1995	1.17556	1.37665	1.77698	-33.8448	-22.5284
Spain	Female	Infectious and Parasitic Diseases	25-44	1996	1.45281	1.25255	1.77698	-18.2425	-29.512
Spain	Female	Infectious and Parasitic Diseases	25-44	1997	1.12929	1.23543	1.77698	-36.4488	-30.4755
Spain	Female	Infectious and Parasitic Diseases	25-44	1998	1.1242	1.14157	1.77698	-36.7351	-35.7577
Spain	Female	Infectious and Parasitic Diseases	25-44	1999	1.17122	1.01074	1.77698	-34.0892	-43.1204
Spain	Female	Infectious and Parasitic Diseases	25-44	2000	0.736791	1.1478	1.77698	-58.5368	-35.4073
Spain	Female	Infectious and Parasitic Diseases	25-44	2001	1.53538	1.11954	1.77698	-13.596	-36.9974
Spain	Female	Infectious and Parasitic Diseases	25-44	2002	1.08645	1.2919	1.77698	-38.8595	-27.2979
Spain	Female	Infectious and Parasitic Diseases	25-44	2003	1.25386	1.15656	1.77698	-29.4383	-34.914
Spain	Female	Infectious and Parasitic Diseases	25-44	2004	1.12937	1.16452	1.77698	-36.4442	-34.4661
Spain	Female	Infectious and Parasitic Diseases	25-44	2005	1.11033	1.15299	1.77698	-37.5156	-35.1153
Spain	Female	Infectious and Parasitic Diseases	25-44	2006	1.21925	1.12184	1.77698	-31.3859	-36.8681
Spain	Female	Infectious and Parasitic Diseases	25-44	2007	1.03593	1.04275	1.77698	-41.7028	-41.3187
Spain	Female	Infectious and Parasitic Diseases	25-44	2008	0.873076	0.88233	1.77698	-50.8673	-50.3465
Spain	Female	Infectious and Parasitic Diseases	25-44	2009	0.737986	0.746304	1.77698	-58.4695	-58.0015
Spain	Female	Infectious and Parasitic Diseases	25-44	2010	0.627849	0.679067	1.77698	-64.6676	-61.7852
Spain	Female	Infectious and Parasitic Diseases	25-44	2011	0.671367	0.621495	1.77698	-62.2185	-65.0251
Spain	Female	Infectious and Parasitic Diseases	25-44	2012	0.565269	0.575458	1.77698	-68.1893	-67.6159
Spain	Female	Infectious and Parasitic Diseases	25-44	2013	0.489738	0.58296	1.77698	-72.4398	-67.1937
Spain	Female	Infectious and Parasitic Diseases	25-44	2014	0.693874	0.522332	1.77698	-60.952	-70.6056
Spain	Female	Infectious and Parasitic Diseases	25-44	2015	0.383384	0.555512	1.77698	-78.4249	-68.7384
Spain	Female	Infectious and Parasitic Diseases	25-44	2016	0.589278	0.472262	1.77698	-66.8382	-73.4232
Spain	Female	Infectious and Parasitic Diseases	25-44	2017	0.444126	0.514319	1.77698	-75.0066	-71.0565
Spain	Female	Infectious and Parasitic Diseases	25-44	2018	0.509553	0.451082	1.77698	-71.3247	-74.6152
Spain	Female	Infectious and Parasitic Diseases	25-44	2019	0.399567	0.45456	1.77698	-77.5142	-74.4195
Spain	Female	Infectious and Parasitic Diseases	45-54	1990	2.94703	3.08156	2.94703	0	0
Spain	Female	Infectious and Parasitic Diseases	45-54	1991	3.21608	2.95981	2.94703	9.12945	0.433549
Spain	Female	Infectious and Parasitic Diseases	45-54	1992	2.71632	2.90567	2.94703	-7.8288	-1.40369
Spain	Female	Infectious and Parasitic Diseases	45-54	1993	2.7846	2.69484	2.94703	-5.51172	-8.55736
Spain	Female	Infectious and Parasitic Diseases	45-54	1994	2.58362	2.82992	2.94703	-12.3316	-3.97403
Spain	Female	Infectious and Parasitic Diseases	45-54	1995	3.12153	2.65302	2.94703	5.92121	-9.97655
Spain	Female	Infectious and Parasitic Diseases	45-54	1996	2.25391	2.53267	2.94703	-23.5193	-14.0602
Spain	Female	Infectious and Parasitic Diseases	45-54	1997	2.22258	2.04843	2.94703	-24.5826	-30.4918
Spain	Female	Infectious and Parasitic Diseases	45-54	1998	1.6688	2.12252	2.94703	-43.3734	-27.9778
Spain	Female	Infectious and Parasitic Diseases	45-54	1999	2.47618	2.19092	2.94703	-15.9773	-25.6568
Spain	Female	Infectious and Parasitic Diseases	45-54	2000	2.42778	2.64707	2.94703	-17.6196	-10.1785
Spain	Female	Infectious and Parasitic Diseases	45-54	2001	3.03725	2.81768	2.94703	3.06145	-4.3891
Spain	Female	Infectious and Parasitic Diseases	45-54	2002	2.98802	3.01735	2.94703	1.39081	2.3862
Spain	Female	Infectious and Parasitic Diseases	45-54	2003	3.02679	2.97798	2.94703	2.70634	1.0501
Spain	Female	Infectious and Parasitic Diseases	45-54	2004	2.91913	2.9527	2.94703	-0.946862	0.192393
Spain	Female	Infectious and Parasitic Diseases	45-54	2005	2.91219	2.71687	2.94703	-1.1823	-7.80997
Spain	Female	Infectious and Parasitic Diseases	45-54	2006	2.31929	2.70552	2.94703	-21.3008	-8.19508
Spain	Female	Infectious and Parasitic Diseases	45-54	2007	2.88508	2.62616	2.94703	-2.10217	-10.888
Spain	Female	Infectious and Parasitic Diseases	45-54	2008	2.6741	2.77541	2.94703	-9.26112	-5.82361
Spain	Female	Infectious and Parasitic Diseases	45-54	2009	2.76704	2.35631	2.94703	-6.10754	-20.0446
Spain	Female	Infectious and Parasitic Diseases	45-54	2010	1.62779	2.26001	2.94703	-44.7651	-23.3124
Spain	Female	Infectious and Parasitic Diseases	45-54	2011	2.38519	2.00903	2.94703	-19.0646	-31.8287
Spain	Female	Infectious and Parasitic Diseases	45-54	2012	2.01411	2.21334	2.94703	-31.6565	-24.8961
Spain	Female	Infectious and Parasitic Diseases	45-54	2013	2.24071	2.12446	2.94703	-23.9673	-27.9119
Spain	Female	Infectious and Parasitic Diseases	45-54	2014	2.11857	2.31421	2.94703	-28.1119	-21.4732
Spain	Female	Infectious and Parasitic Diseases	45-54	2015	2.58335	2.19391	2.94703	-12.3405	-25.5554
Spain	Female	Infectious and Parasitic Diseases	45-54	2016	1.8798	2.13461	2.94703	-36.2138	-27.5674
Spain	Female	Infectious and Parasitic Diseases	45-54	2017	1.94068	1.81999	2.94703	-34.1479	-38.2434
Spain	Female	Infectious and Parasitic Diseases	45-54	2018	1.63948	1.66073	2.94703	-44.3686	-43.6474
Spain	Female	Infectious and Parasitic Diseases	45-54	2019	1.40203	1.52075	2.94703	-52.4258	-48.3972
Spain	Female	Infectious and Parasitic Diseases	55-64	1990	6.74544	6.30291	6.74544	0	0
Spain	Female	Infectious and Parasitic Diseases	55-64	1991	5.86038	6.44888	6.74544	-13.121	-4.3965
Spain	Female	Infectious and Parasitic Diseases	55-64	1992	6.74082	6.49534	6.74544	-0.0685255	-3.70772
Spain	Female	Infectious and Parasitic Diseases	55-64	1993	6.88483	6.64733	6.74544	2.06634	-1.45451
Spain	Female	Infectious and Parasitic Diseases	55-64	1994	6.31634	6.78465	6.74544	-6.36133	0.58125
Spain	Female	Infectious and Parasitic Diseases	55-64	1995	7.15278	6.82185	6.74544	6.03875	1.13271
Spain	Female	Infectious and Parasitic Diseases	55-64	1996	6.99642	7.2143	6.74544	3.7207	6.95067
Spain	Female	Infectious and Parasitic Diseases	55-64	1997	7.49368	7.00645	6.74544	11.0925	3.86938
Spain	Female	Infectious and Parasitic Diseases	55-64	1998	6.52925	7.14491	6.74544	-3.2051	5.92205
Spain	Female	Infectious and Parasitic Diseases	55-64	1999	7.41181	6.64915	6.74544	9.87871	-1.42757
Spain	Female	Infectious and Parasitic Diseases	55-64	2000	6.00639	6.84453	6.74544	-10.9563	1.46889
Spain	Female	Infectious and Parasitic Diseases	55-64	2001	7.11538	6.57653	6.74544	5.4843	-2.50411
Spain	Female	Infectious and Parasitic Diseases	55-64	2002	6.60782	6.66269	6.74544	-2.04031	-1.22687
Spain	Female	Infectious and Parasitic Diseases	55-64	2003	6.26486	6.50818	6.74544	-7.12461	-3.51733
Spain	Female	Infectious and Parasitic Diseases	55-64	2004	6.65188	6.45812	6.74544	-1.38709	-4.25955
Spain	Female	Infectious and Parasitic Diseases	55-64	2005	6.45762	6.6617	6.74544	-4.26697	-1.24142
Spain	Female	Infectious and Parasitic Diseases	55-64	2006	6.87562	6.55285	6.74544	1.92979	-2.85516
Spain	Female	Infectious and Parasitic Diseases	55-64	2007	6.32532	6.5157	6.74544	-6.2283	-3.40593
Spain	Female	Infectious and Parasitic Diseases	55-64	2008	6.34616	6.01409	6.74544	-5.91926	-10.8421
Spain	Female	Infectious and Parasitic Diseases	55-64	2009	5.37081	5.22569	6.74544	-20.3788	-22.53
Spain	Female	Infectious and Parasitic Diseases	55-64	2010	3.96011	4.75097	6.74544	-41.2921	-29.5677
Spain	Female	Infectious and Parasitic Diseases	55-64	2011	4.922	4.70599	6.74544	-27.0323	-30.2346
Spain	Female	Infectious and Parasitic Diseases	55-64	2012	5.23585	4.726	6.74544	-22.3794	-29.9379
Spain	Female	Infectious and Parasitic Diseases	55-64	2013	4.02016	5.01905	6.74544	-40.4019	-25.5935
Spain	Female	Infectious and Parasitic Diseases	55-64	2014	5.80114	4.99333	6.74544	-13.9991	-25.9747
Spain	Female	Infectious and Parasitic Diseases	55-64	2015	5.1587	5.24591	6.74544	-23.5231	-22.2303
Spain	Female	Infectious and Parasitic Diseases	55-64	2016	4.77789	4.75492	6.74544	-29.1687	-29.5092
Spain	Female	Infectious and Parasitic Diseases	55-64	2017	4.32816	4.61089	6.74544	-35.8358	-31.6444
Spain	Female	Infectious and Parasitic Diseases	55-64	2018	4.72662	4.1958	6.74544	-29.9287	-37.7979
Spain	Female	Infectious and Parasitic Diseases	55-64	2019	3.53263	4.12963	6.74544	-47.6293	-38.779
Spain	Female	HIV/AIDS	25-44	1990	4.05714	4.49066	4.05714	0	0
Spain	Female	HIV/AIDS	25-44	1991	4.92417	5.34269	4.05714	21.3705	31.6861
Spain	Female	HIV/AIDS	25-44	1992	7.04676	7.52374	4.05714	73.6878	85.4443
Spain	Female	HIV/AIDS	25-44	1993	10.6003	10.269	4.05714	161.275	153.11
Spain	Female	HIV/AIDS	25-44	1994	13.16	12.9558	4.05714	224.367	219.334
Spain	Female	HIV/AIDS	25-44	1995	15.1072	14.7104	4.05714	272.361	262.581
Spain	Female	HIV/AIDS	25-44	1996	15.864	12.7386	4.05714	291.014	213.978
Spain	Female	HIV/AIDS	25-44	1997	7.24443	9.10636	4.05714	78.5599	124.452
Spain	Female	HIV/AIDS	25-44	1998	4.21062	5.22948	4.05714	3.78298	28.8955
Spain	Female	HIV/AIDS	25-44	1999	4.23337	4.28136	4.05714	4.34357	5.52643
Spain	Female	HIV/AIDS	25-44	2000	4.40008	4.30998	4.05714	8.45272	6.2319
Spain	Female	HIV/AIDS	25-44	2001	4.29649	4.15612	4.05714	5.8994	2.43967
Spain	Female	HIV/AIDS	25-44	2002	3.7718	4.08248	4.05714	-7.03312	0.624486
Spain	Female	HIV/AIDS	25-44	2003	4.17915	3.78127	4.05714	3.00717	-6.79981
Spain	Female	HIV/AIDS	25-44	2004	3.39285	3.59838	4.05714	-16.3735	-11.3076
Spain	Female	HIV/AIDS	25-44	2005	3.22313	3.1304	4.05714	-20.5566	-22.8422
Spain	Female	HIV/AIDS	25-44	2006	2.77523	2.81817	4.05714	-31.5964	-30.5381
Spain	Female	HIV/AIDS	25-44	2007	2.45614	2.46504	4.05714	-39.4613	-39.2421
Spain	Female	HIV/AIDS	25-44	2008	2.16373	2.14969	4.05714	-46.6685	-47.0146
Spain	Female	HIV/AIDS	25-44	2009	1.82921	1.78043	4.05714	-54.9139	-56.1162
Spain	Female	HIV/AIDS	25-44	2010	1.34834	1.45196	4.05714	-66.7662	-64.2123
Spain	Female	HIV/AIDS	25-44	2011	1.17833	1.21568	4.05714	-70.9568	-70.0361
Spain	Female	HIV/AIDS	25-44	2012	1.12037	0.989995	4.05714	-72.3853	-75.5987
Spain	Female	HIV/AIDS	25-44	2013	0.671291	0.827332	4.05714	-83.4541	-79.608
Spain	Female	HIV/AIDS	25-44	2014	0.690335	0.626213	4.05714	-82.9847	-84.5652
Spain	Female	HIV/AIDS	25-44	2015	0.517013	0.55696	4.05714	-87.2567	-86.2721
Spain	Female	HIV/AIDS	25-44	2016	0.463532	0.469167	4.05714	-88.5749	-88.436
Spain	Female	HIV/AIDS	25-44	2017	0.426954	0.378903	4.05714	-89.4765	-90.6608
Spain	Female	HIV/AIDS	25-44	2018	0.246224	0.291286	4.05714	-93.9311	-92.8204
Spain	Female	HIV/AIDS	25-44	2019	0.20068	0.223452	4.05714	-95.0537	-94.4924
Spain	Female	HIV/AIDS	45-54	1990	0.421396	0.374136	0.421396	0	0
Spain	Female	HIV/AIDS	45-54	1991	0.326876	0.590397	0.421396	-22.4301	40.1051
Spain	Female	HIV/AIDS	45-54	1992	1.02292	0.723702	0.421396	142.745	71.7393
Spain	Female	HIV/AIDS	45-54	1993	0.821312	1.21327	0.421396	94.9026	187.918
Spain	Female	HIV/AIDS	45-54	1994	1.79559	1.43838	0.421396	326.105	241.336
Spain	Female	HIV/AIDS	45-54	1995	1.69823	1.76507	0.421396	303	318.862
Spain	Female	HIV/AIDS	45-54	1996	1.80139	1.55745	0.421396	327.482	269.592
Spain	Female	HIV/AIDS	45-54	1997	1.17272	1.21074	0.421396	178.294	187.318
Spain	Female	HIV/AIDS	45-54	1998	0.658124	0.952286	0.421396	56.177	125.984
Spain	Female	HIV/AIDS	45-54	1999	1.02601	0.946486	0.421396	143.48	124.607
Spain	Female	HIV/AIDS	45-54	2000	1.15532	1.15724	0.421396	174.165	174.62
Spain	Female	HIV/AIDS	45-54	2001	1.29038	1.21886	0.421396	206.216	189.243
Spain	Female	HIV/AIDS	45-54	2002	1.21087	1.39508	0.421396	187.347	231.061
Spain	Female	HIV/AIDS	45-54	2003	1.68398	1.35751	0.421396	299.62	222.145
Spain	Female	HIV/AIDS	45-54	2004	1.17767	1.47439	0.421396	179.47	249.881
Spain	Female	HIV/AIDS	45-54	2005	1.5615	1.62439	0.421396	270.555	285.478
Spain	Female	HIV/AIDS	45-54	2006	2.13399	1.86521	0.421396	406.41	342.626
Spain	Female	HIV/AIDS	45-54	2007	1.90012	2.16732	0.421396	350.912	414.319
Spain	Female	HIV/AIDS	45-54	2008	2.46784	2.18802	0.421396	485.634	419.231
Spain	Female	HIV/AIDS	45-54	2009	2.19609	2.48793	0.421396	421.147	490.403
Spain	Female	HIV/AIDS	45-54	2010	2.79986	2.51345	0.421396	564.426	496.457
Spain	Female	HIV/AIDS	45-54	2011	2.54439	2.77215	0.421396	503.799	557.849
Spain	Female	HIV/AIDS	45-54	2012	2.9722	2.5411	0.421396	605.321	503.02
Spain	Female	HIV/AIDS	45-54	2013	2.10672	2.45995	0.421396	399.939	483.763
Spain	Female	HIV/AIDS	45-54	2014	2.30094	2.02807	0.421396	446.027	381.274
Spain	Female	HIV/AIDS	45-54	2015	1.67655	1.74204	0.421396	297.857	313.398
Spain	Female	HIV/AIDS	45-54	2016	1.24864	1.39833	0.421396	196.31	231.832
Spain	Female	HIV/AIDS	45-54	2017	1.26979	1.13815	0.421396	201.329	170.089
Spain	Female	HIV/AIDS	45-54	2018	0.896011	1.03418	0.421396	112.629	145.419
Spain	Female	HIV/AIDS	45-54	2019	0.936753	0.916382	0.421396	122.298	117.463
Spain	Female	HIV/AIDS	55-64	1990	0.310595	0.356126	0.310595	0	0
Spain	Female	HIV/AIDS	55-64	1991	0.401657	0.552426	0.310595	29.3186	77.8605
Spain	Female	HIV/AIDS	55-64	1992	0.945025	0.886538	0.310595	204.263	185.432
Spain	Female	HIV/AIDS	55-64	1993	1.31293	1.23963	0.310595	322.716	299.115
Spain	Female	HIV/AIDS	55-64	1994	1.46093	1.29602	0.310595	370.365	317.27
Spain	Female	HIV/AIDS	55-64	1995	1.11419	1.25394	0.310595	258.729	303.722
Spain	Female	HIV/AIDS	55-64	1996	1.1867	1.08532	0.310595	282.073	249.431
Spain	Female	HIV/AIDS	55-64	1997	0.955054	0.882199	0.310595	207.492	184.035
Spain	Female	HIV/AIDS	55-64	1998	0.504843	0.614153	0.310595	62.5405	97.7344
Spain	Female	HIV/AIDS	55-64	1999	0.382562	0.359802	0.310595	23.1709	15.8427
Spain	Female	HIV/AIDS	55-64	2000	0.192	0.319492	0.310595	-38.1831	2.86454
Spain	Female	HIV/AIDS	55-64	2001	0.383914	0.316425	0.310595	23.6059	1.877
Spain	Female	HIV/AIDS	55-64	2002	0.373361	0.386932	0.310595	20.2083	24.5777
Spain	Female	HIV/AIDS	55-64	2003	0.403522	0.377957	0.310595	29.9191	21.6881
Spain	Female	HIV/AIDS	55-64	2004	0.356988	0.395432	0.310595	14.937	27.3143
Spain	Female	HIV/AIDS	55-64	2005	0.425785	0.385118	0.310595	37.0869	23.9938
Spain	Female	HIV/AIDS	55-64	2006	0.372582	0.347217	0.310595	19.9574	11.7909
Spain	Female	HIV/AIDS	55-64	2007	0.243283	0.377857	0.310595	-21.6718	21.6559
Spain	Female	HIV/AIDS	55-64	2008	0.517706	0.448829	0.310595	66.682	44.5062
Spain	Female	HIV/AIDS	55-64	2009	0.585498	0.444944	0.310595	88.5085	43.2554
Spain	Female	HIV/AIDS	55-64	2010	0.231628	0.424009	0.310595	-25.4243	36.5151
Spain	Female	HIV/AIDS	55-64	2011	0.454901	0.353192	0.310595	46.4611	13.7146
Spain	Female	HIV/AIDS	55-64	2012	0.373046	0.48233	0.310595	20.107	55.2922
Spain	Female	HIV/AIDS	55-64	2013	0.619043	0.641891	0.310595	99.3087	106.665
Spain	Female	HIV/AIDS	55-64	2014	0.933584	0.703096	0.310595	200.579	126.371
Spain	Female	HIV/AIDS	55-64	2015	0.556662	0.741164	0.310595	79.2244	138.627
Spain	Female	HIV/AIDS	55-64	2016	0.733245	0.640349	0.310595	136.078	106.169
Spain	Female	HIV/AIDS	55-64	2017	0.631141	0.62643	0.310595	103.204	101.687
Spain	Female	HIV/AIDS	55-64	2018	0.514905	0.589393	0.310595	65.7803	89.7626
Spain	Female	HIV/AIDS	55-64	2019	0.622133	0.568519	0.310595	100.304	83.042
Spain	Female	Respiratory Diseases	25-44	1990	3.2326	3.08483	3.2326	0	0
Spain	Female	Respiratory Diseases	25-44	1991	2.93707	3.05726	3.2326	-9.14244	-5.42421
Spain	Female	Respiratory Diseases	25-44	1992	3.00211	2.88367	3.2326	-7.13018	-10.7942
Spain	Female	Respiratory Diseases	25-44	1993	2.71183	2.7838	3.2326	-16.11	-13.8838
Spain	Female	Respiratory Diseases	25-44	1994	2.63744	2.60794	3.2326	-18.4111	-19.3237
Spain	Female	Respiratory Diseases	25-44	1995	2.47456	2.5674	3.2326	-23.45	-20.5781
Spain	Female	Respiratory Diseases	25-44	1996	2.59019	2.45539	3.2326	-19.8731	-24.0429
Spain	Female	Respiratory Diseases	25-44	1997	2.30143	2.40077	3.2326	-28.8056	-25.7326
Spain	Female	Respiratory Diseases	25-44	1998	2.3107	2.45512	3.2326	-28.519	-24.0514
Spain	Female	Respiratory Diseases	25-44	1999	2.75322	2.56911	3.2326	-14.8296	-20.5252
Spain	Female	Respiratory Diseases	25-44	2000	2.6434	2.57633	3.2326	-18.227	-20.3017
Spain	Female	Respiratory Diseases	25-44	2001	2.33237	2.44444	3.2326	-27.8486	-24.3819
Spain	Female	Respiratory Diseases	25-44	2002	2.35754	2.30783	3.2326	-27.0701	-28.6077
Spain	Female	Respiratory Diseases	25-44	2003	2.23358	2.23837	3.2326	-30.9045	-30.7565
Spain	Female	Respiratory Diseases	25-44	2004	2.12398	2.18194	3.2326	-34.2951	-32.502
Spain	Female	Respiratory Diseases	25-44	2005	2.18826	2.23082	3.2326	-32.3066	-30.9899
Spain	Female	Respiratory Diseases	25-44	2006	2.38023	2.26035	3.2326	-26.3679	-30.0765
Spain	Female	Respiratory Diseases	25-44	2007	2.21256	2.3079	3.2326	-31.555	-28.6054
Spain	Female	Respiratory Diseases	25-44	2008	2.33092	2.40872	3.2326	-27.8933	-25.4868
Spain	Female	Respiratory Diseases	25-44	2009	2.68267	2.3232	3.2326	-17.0122	-28.1323
Spain	Female	Respiratory Diseases	25-44	2010	1.956	2.26234	3.2326	-39.4915	-30.015
Spain	Female	Respiratory Diseases	25-44	2011	2.14835	1.87479	3.2326	-33.5412	-42.0037
Spain	Female	Respiratory Diseases	25-44	2012	1.52002	1.7917	3.2326	-52.9784	-44.574
Spain	Female	Respiratory Diseases	25-44	2013	1.70674	1.53039	3.2326	-47.2024	-52.6578
Spain	Female	Respiratory Diseases	25-44	2014	1.3644	1.51906	3.2326	-57.7926	-53.0082
Spain	Female	Respiratory Diseases	25-44	2015	1.48604	1.5086	3.2326	-54.0295	-53.3318
Spain	Female	Respiratory Diseases	25-44	2016	1.67535	1.52381	3.2326	-48.1733	-52.8611
Spain	Female	Respiratory Diseases	25-44	2017	1.41005	1.71464	3.2326	-56.3805	-46.958
Spain	Female	Respiratory Diseases	25-44	2018	2.05852	1.72361	3.2326	-36.3202	-46.6804
Spain	Female	Respiratory Diseases	25-44	2019	1.70228	1.8804	3.2326	-47.3404	-41.8303
Spain	Female	Respiratory Diseases	45-54	1990	8.41514	7.56852	8.41514	0	0
Spain	Female	Respiratory Diseases	45-54	1991	6.7219	7.11244	8.41514	-20.1214	-15.4804
Spain	Female	Respiratory Diseases	45-54	1992	6.20028	6.2684	8.41514	-26.3199	-25.5105
Spain	Female	Respiratory Diseases	45-54	1993	5.88302	6.00736	8.41514	-30.0901	-28.6125
Spain	Female	Respiratory Diseases	45-54	1994	5.93877	5.88852	8.41514	-29.4276	-30.0247
Spain	Female	Respiratory Diseases	45-54	1995	5.84378	5.92061	8.41514	-30.5564	-29.6434
Spain	Female	Respiratory Diseases	45-54	1996	5.97929	6.01649	8.41514	-28.9461	-28.5041
Spain	Female	Respiratory Diseases	45-54	1997	6.22639	6.04077	8.41514	-26.0097	-28.2154
Spain	Female	Respiratory Diseases	45-54	1998	5.91664	6.53019	8.41514	-29.6905	-22.3995
Spain	Female	Respiratory Diseases	45-54	1999	7.44753	6.58125	8.41514	-11.4984	-21.7928
Spain	Female	Respiratory Diseases	45-54	2000	6.37957	6.51485	8.41514	-24.1894	-22.5818
Spain	Female	Respiratory Diseases	45-54	2001	5.71745	6.15327	8.41514	-32.0576	-26.8786
Spain	Female	Respiratory Diseases	45-54	2002	6.36279	6.48042	8.41514	-24.3889	-22.9909
Spain	Female	Respiratory Diseases	45-54	2003	7.36103	6.25094	8.41514	-12.5264	-25.718
Spain	Female	Respiratory Diseases	45-54	2004	5.029	6.28694	8.41514	-40.2387	-25.2901
Spain	Female	Respiratory Diseases	45-54	2005	6.4708	5.87266	8.41514	-23.1053	-30.2132
Spain	Female	Respiratory Diseases	45-54	2006	6.11817	6.41888	8.41514	-27.2957	-23.7222
Spain	Female	Respiratory Diseases	45-54	2007	6.66768	6.51903	8.41514	-20.7657	-22.5322
Spain	Female	Respiratory Diseases	45-54	2008	6.77123	6.95836	8.41514	-19.5352	-17.3114
Spain	Female	Respiratory Diseases	45-54	2009	7.43618	6.70882	8.41514	-11.6334	-20.2768
Spain	Female	Respiratory Diseases	45-54	2010	5.91904	6.86247	8.41514	-29.662	-18.451
Spain	Female	Respiratory Diseases	45-54	2011	7.23218	6.09224	8.41514	-14.0576	-27.6039
Spain	Female	Respiratory Diseases	45-54	2012	5.12549	5.9753	8.41514	-39.0921	-28.9934
Spain	Female	Respiratory Diseases	45-54	2013	5.56825	5.60952	8.41514	-33.8306	-33.3402
Spain	Female	Respiratory Diseases	45-54	2014	6.13482	5.80857	8.41514	-27.0979	-30.9748
Spain	Female	Respiratory Diseases	45-54	2015	5.72263	6.09571	8.41514	-31.996	-27.5626
Spain	Female	Respiratory Diseases	45-54	2016	6.42967	6.04111	8.41514	-23.594	-28.2114
Spain	Female	Respiratory Diseases	45-54	2017	5.97103	6.38177	8.41514	-29.0443	-24.1633
Spain	Female	Respiratory Diseases	45-54	2018	6.7446	6.13553	8.41514	-19.8516	-27.0894
Spain	Female	Respiratory Diseases	45-54	2019	5.69096	6.21778	8.41514	-32.3724	-26.112
Spain	Female	Respiratory Diseases	55-64	1990	23.9428	22.9945	23.9428	0	0
Spain	Female	Respiratory Diseases	55-64	1991	22.0462	22.1399	23.9428	-7.92128	-7.53015
Spain	Female	Respiratory Diseases	55-64	1992	20.4306	21.7545	23.9428	-14.6692	-9.13955
Spain	Female	Respiratory Diseases	55-64	1993	22.7868	19.8987	23.9428	-4.82817	-16.8905
Spain	Female	Respiratory Diseases	55-64	1994	16.4788	19.2824	23.9428	-31.1741	-19.4649
Spain	Female	Respiratory Diseases	55-64	1995	18.5814	17.3676	23.9428	-22.3925	-27.4621
Spain	Female	Respiratory Diseases	55-64	1996	17.0426	17.9904	23.9428	-28.8197	-24.8611
Spain	Female	Respiratory Diseases	55-64	1997	18.3471	18.1573	23.9428	-23.3713	-24.1637
Spain	Female	Respiratory Diseases	55-64	1998	19.0824	19.0516	23.9428	-20.3	-20.4287
Spain	Female	Respiratory Diseases	55-64	1999	19.7254	18.7854	23.9428	-17.6146	-21.5406
Spain	Female	Respiratory Diseases	55-64	2000	17.5484	17.2092	23.9428	-26.7071	-28.1238
Spain	Female	Respiratory Diseases	55-64	2001	14.3538	15.4098	23.9428	-40.0497	-35.639
Spain	Female	Respiratory Diseases	55-64	2002	14.3273	14.7814	23.9428	-40.1603	-38.2637
Spain	Female	Respiratory Diseases	55-64	2003	15.6631	14.7538	23.9428	-34.5811	-38.3788
Spain	Female	Respiratory Diseases	55-64	2004	14.2711	15.4207	23.9428	-40.395	-35.5936
Spain	Female	Respiratory Diseases	55-64	2005	16.3278	14.8648	23.9428	-31.8048	-37.9152
Spain	Female	Respiratory Diseases	55-64	2006	13.9955	15.6357	23.9428	-41.546	-34.6957
Spain	Female	Respiratory Diseases	55-64	2007	16.5837	15.4778	23.9428	-30.7362	-35.3553
Spain	Female	Respiratory Diseases	55-64	2008	15.854	15.7236	23.9428	-33.7837	-34.3285
Spain	Female	Respiratory Diseases	55-64	2009	14.7331	14.715	23.9428	-38.4655	-38.5412
Spain	Female	Respiratory Diseases	55-64	2010	13.5578	14.2286	23.9428	-43.3743	-40.5727
Spain	Female	Respiratory Diseases	55-64	2011	14.3948	14.068	23.9428	-39.8783	-41.2434
Spain	Female	Respiratory Diseases	55-64	2012	14.2513	14.4657	23.9428	-40.4777	-39.5824
Spain	Female	Respiratory Diseases	55-64	2013	14.7509	14.8729	23.9428	-38.3912	-37.8814
Spain	Female	Respiratory Diseases	55-64	2014	15.6166	15.8295	23.9428	-34.7754	-33.8861
Spain	Female	Respiratory Diseases	55-64	2015	17.1211	16.8311	23.9428	-28.4918	-29.7028
Spain	Female	Respiratory Diseases	55-64	2016	17.7557	17.3961	23.9428	-25.8412	-27.343
Spain	Female	Respiratory Diseases	55-64	2017	17.3116	18.1784	23.9428	-27.696	-24.0759
Spain	Female	Respiratory Diseases	55-64	2018	19.4678	18.5606	23.9428	-18.6904	-22.4792
Spain	Female	Respiratory Diseases	55-64	2019	18.9025	19.1852	23.9428	-21.0512	-19.8708
Spain	Female	Trachea/Bronchus, Lung Cancers	25-44	1990	1.55155	1.66688	1.55155	0	0
Spain	Female	Trachea/Bronchus, Lung Cancers	25-44	1991	1.78222	1.57136	1.55155	14.8676	1.27683
Spain	Female	Trachea/Bronchus, Lung Cancers	25-44	1992	1.3803	1.49482	1.55155	-11.0371	-3.65605
Spain	Female	Trachea/Bronchus, Lung Cancers	25-44	1993	1.32194	1.41874	1.55155	-14.7986	-8.55962
Spain	Female	Trachea/Bronchus, Lung Cancers	25-44	1994	1.55398	1.65661	1.55155	0.156892	6.77169
Spain	Female	Trachea/Bronchus, Lung Cancers	25-44	1995	2.09392	1.93015	1.55155	34.9568	24.4016
Spain	Female	Trachea/Bronchus, Lung Cancers	25-44	1996	2.14254	2.12159	1.55155	38.091	36.7405
Spain	Female	Trachea/Bronchus, Lung Cancers	25-44	1997	2.12831	2.15936	1.55155	37.1738	39.1746
Spain	Female	Trachea/Bronchus, Lung Cancers	25-44	1998	2.20721	2.18441	1.55155	42.259	40.7891
Spain	Female	Trachea/Bronchus, Lung Cancers	25-44	1999	2.21769	2.28039	1.55155	42.9344	46.9755
Spain	Female	Trachea/Bronchus, Lung Cancers	25-44	2000	2.41627	2.35285	1.55155	55.7332	51.6454
Spain	Female	Trachea/Bronchus, Lung Cancers	25-44	2001	2.42458	2.44179	1.55155	56.2685	57.378
Spain	Female	Trachea/Bronchus, Lung Cancers	25-44	2002	2.48453	2.43792	1.55155	60.1324	57.1282
Spain	Female	Trachea/Bronchus, Lung Cancers	25-44	2003	2.40464	2.53892	1.55155	54.9836	63.6379
Spain	Female	Trachea/Bronchus, Lung Cancers	25-44	2004	2.72758	2.48382	1.55155	75.7978	60.0871
Spain	Female	Trachea/Bronchus, Lung Cancers	25-44	2005	2.31925	2.44075	1.55155	49.4799	57.3107
Spain	Female	Trachea/Bronchus, Lung Cancers	25-44	2006	2.27541	2.16978	1.55155	46.6545	39.8463
Spain	Female	Trachea/Bronchus, Lung Cancers	25-44	2007	1.91468	2.09012	1.55155	23.4046	34.712
Spain	Female	Trachea/Bronchus, Lung Cancers	25-44	2008	2.08026	1.98686	1.55155	34.0768	28.0569
Spain	Female	Trachea/Bronchus, Lung Cancers	25-44	2009	1.96564	2.01952	1.55155	26.6894	30.1621
Spain	Female	Trachea/Bronchus, Lung Cancers	25-44	2010	2.01267	1.91254	1.55155	29.7201	23.2666
Spain	Female	Trachea/Bronchus, Lung Cancers	25-44	2011	1.7593	1.82707	1.55155	13.3904	17.758
Spain	Female	Trachea/Bronchus, Lung Cancers	25-44	2012	1.70924	1.7394	1.55155	10.1635	12.1076
Spain	Female	Trachea/Bronchus, Lung Cancers	25-44	2013	1.74966	1.57539	1.55155	12.7688	1.53691
Spain	Female	Trachea/Bronchus, Lung Cancers	25-44	2014	1.26728	1.48701	1.55155	-18.3216	-4.1592
Spain	Female	Trachea/Bronchus, Lung Cancers	25-44	2015	1.4441	1.37846	1.55155	-6.92477	-11.1559
Spain	Female	Trachea/Bronchus, Lung Cancers	25-44	2016	1.42399	1.35245	1.55155	-8.22117	-12.8321
Spain	Female	Trachea/Bronchus, Lung Cancers	25-44	2017	1.18925	1.25695	1.55155	-23.3504	-18.9875
Spain	Female	Trachea/Bronchus, Lung Cancers	25-44	2018	1.15759	1.2171	1.55155	-25.391	-21.5556
Spain	Female	Trachea/Bronchus, Lung Cancers	25-44	2019	1.30446	1.23103	1.55155	-15.9253	-20.6581
Spain	Female	Trachea/Bronchus, Lung Cancers	45-54	1990	3.78298	4.43935	3.78298	0	0
Spain	Female	Trachea/Bronchus, Lung Cancers	45-54	1991	5.09572	4.60461	3.78298	34.7012	21.719
Spain	Female	Trachea/Bronchus, Lung Cancers	45-54	1992	4.93512	5.17986	3.78298	30.4557	36.9252
Spain	Female	Trachea/Bronchus, Lung Cancers	45-54	1993	5.50873	5.18382	3.78298	45.6187	37.0298
Spain	Female	Trachea/Bronchus, Lung Cancers	45-54	1994	5.1076	5.44694	3.78298	35.015	43.9854
Spain	Female	Trachea/Bronchus, Lung Cancers	45-54	1995	5.7245	5.43276	3.78298	51.3223	43.6103
Spain	Female	Trachea/Bronchus, Lung Cancers	45-54	1996	5.46617	6.08268	3.78298	44.4936	60.7904
Spain	Female	Trachea/Bronchus, Lung Cancers	45-54	1997	7.05736	6.77253	3.78298	86.5554	79.026
Spain	Female	Trachea/Bronchus, Lung Cancers	45-54	1998	7.79405	7.65149	3.78298	106.029	102.261
Spain	Female	Trachea/Bronchus, Lung Cancers	45-54	1999	8.10307	8.59423	3.78298	114.198	127.181
Spain	Female	Trachea/Bronchus, Lung Cancers	45-54	2000	9.88557	9.36944	3.78298	161.317	147.673
Spain	Female	Trachea/Bronchus, Lung Cancers	45-54	2001	10.1197	10.4412	3.78298	167.505	176.005
Spain	Female	Trachea/Bronchus, Lung Cancers	45-54	2002	11.3185	11.4143	3.78298	199.194	201.728
Spain	Female	Trachea/Bronchus, Lung Cancers	45-54	2003	12.8048	12.6371	3.78298	238.485	234.05
Spain	Female	Trachea/Bronchus, Lung Cancers	45-54	2004	13.7879	13.3309	3.78298	264.471	252.391
Spain	Female	Trachea/Bronchus, Lung Cancers	45-54	2005	13.4001	14.3525	3.78298	254.219	279.397
Spain	Female	Trachea/Bronchus, Lung Cancers	45-54	2006	15.8697	15.5043	3.78298	319.502	309.842
Spain	Female	Trachea/Bronchus, Lung Cancers	45-54	2007	17.243	16.939	3.78298	355.805	347.767
Spain	Female	Trachea/Bronchus, Lung Cancers	45-54	2008	17.7041	17.5869	3.78298	367.994	364.896
Spain	Female	Trachea/Bronchus, Lung Cancers	45-54	2009	17.8137	17.9062	3.78298	370.889	373.334
Spain	Female	Trachea/Bronchus, Lung Cancers	45-54	2010	18.2007	17.9342	3.78298	381.12	374.076
Spain	Female	Trachea/Bronchus, Lung Cancers	45-54	2011	17.7883	18.1937	3.78298	370.218	380.935
Spain	Female	Trachea/Bronchus, Lung Cancers	45-54	2012	18.5921	18.0715	3.78298	391.468	377.706
Spain	Female	Trachea/Bronchus, Lung Cancers	45-54	2013	17.8342	17.7327	3.78298	371.431	368.749
Spain	Female	Trachea/Bronchus, Lung Cancers	45-54	2014	16.7718	17.0832	3.78298	343.35	351.58
Spain	Female	Trachea/Bronchus, Lung Cancers	45-54	2015	16.6436	16.5664	3.78298	339.959	337.919
Spain	Female	Trachea/Bronchus, Lung Cancers	45-54	2016	16.2838	16.2409	3.78298	330.449	329.315
Spain	Female	Trachea/Bronchus, Lung Cancers	45-54	2017	15.7954	15.3732	3.78298	317.537	306.377
Spain	Female	Trachea/Bronchus, Lung Cancers	45-54	2018	14.0404	14.0995	3.78298	271.145	272.709
Spain	Female	Trachea/Bronchus, Lung Cancers	45-54	2019	12.4628	13.2516	3.78298	229.445	250.295
Spain	Female	Trachea/Bronchus, Lung Cancers	55-64	1990	9.93845	10.4581	9.93845	0	0
Spain	Female	Trachea/Bronchus, Lung Cancers	55-64	1991	10.9778	10.5352	9.93845	10.4577	6.00483
Spain	Female	Trachea/Bronchus, Lung Cancers	55-64	1992	10.6895	10.7665	9.93845	7.55676	8.33221
Spain	Female	Trachea/Bronchus, Lung Cancers	55-64	1993	10.6324	11.1724	9.93845	6.98213	12.4161
Spain	Female	Trachea/Bronchus, Lung Cancers	55-64	1994	12.1954	11.1894	9.93845	22.7095	12.587
Spain	Female	Trachea/Bronchus, Lung Cancers	55-64	1995	10.7404	11.514	9.93845	8.06944	15.8528
Spain	Female	Trachea/Bronchus, Lung Cancers	55-64	1996	11.6061	11.517	9.93845	16.7795	15.8831
Spain	Female	Trachea/Bronchus, Lung Cancers	55-64	1997	12.2044	12.0036	9.93845	22.8004	20.7797
Spain	Female	Trachea/Bronchus, Lung Cancers	55-64	1998	12.2004	12.2492	9.93845	22.7594	23.251
Spain	Female	Trachea/Bronchus, Lung Cancers	55-64	1999	12.3429	12.7041	9.93845	24.1932	27.8276
Spain	Female	Trachea/Bronchus, Lung Cancers	55-64	2000	13.569	13.4679	9.93845	36.5303	35.5135
Spain	Female	Trachea/Bronchus, Lung Cancers	55-64	2001	14.4919	14.4166	9.93845	45.8169	45.0591
Spain	Female	Trachea/Bronchus, Lung Cancers	55-64	2002	15.1889	14.9077	9.93845	52.8301	50.0005
Spain	Female	Trachea/Bronchus, Lung Cancers	55-64	2003	15.0423	16.4962	9.93845	51.3546	65.9834
Spain	Female	Trachea/Bronchus, Lung Cancers	55-64	2004	19.2573	17.3567	9.93845	93.7656	74.6423
Spain	Female	Trachea/Bronchus, Lung Cancers	55-64	2005	17.7706	18.9125	9.93845	78.8069	90.296
Spain	Female	Trachea/Bronchus, Lung Cancers	55-64	2006	19.7095	19.4268	9.93845	98.3154	95.4714
Spain	Female	Trachea/Bronchus, Lung Cancers	55-64	2007	20.8003	21.4462	9.93845	109.292	115.79
Spain	Female	Trachea/Bronchus, Lung Cancers	55-64	2008	23.8286	23.0485	9.93845	139.762	131.912
Spain	Female	Trachea/Bronchus, Lung Cancers	55-64	2009	24.5164	25.9637	9.93845	146.682	161.245
Spain	Female	Trachea/Bronchus, Lung Cancers	55-64	2010	29.5461	27.99	9.93845	197.291	181.633
Spain	Female	Trachea/Bronchus, Lung Cancers	55-64	2011	29.9074	31.035	9.93845	200.927	212.272
Spain	Female	Trachea/Bronchus, Lung Cancers	55-64	2012	33.6513	33.4404	9.93845	238.597	236.475
Spain	Female	Trachea/Bronchus, Lung Cancers	55-64	2013	36.7623	35.6116	9.93845	269.9	258.321
Spain	Female	Trachea/Bronchus, Lung Cancers	55-64	2014	36.4211	38.6939	9.93845	266.467	289.336
Spain	Female	Trachea/Bronchus, Lung Cancers	55-64	2015	42.8984	40.6517	9.93845	331.64	309.035
Spain	Female	Trachea/Bronchus, Lung Cancers	55-64	2016	42.6357	43.5876	9.93845	328.997	338.576
Spain	Female	Trachea/Bronchus, Lung Cancers	55-64	2017	45.2288	44.3597	9.93845	355.09	346.344
Spain	Female	Trachea/Bronchus, Lung Cancers	55-64	2018	45.2146	46.2986	9.93845	354.946	365.853
Spain	Female	Trachea/Bronchus, Lung Cancers	55-64	2019	48.4524	46.8335	9.93845	387.524	371.235
Spain	Female	All Other Cancers	25-44	1990	29.5539	29.9142	29.5539	0	0
Spain	Female	All Other Cancers	25-44	1991	30.2745	29.6282	29.5539	2.43835	0.251477
Spain	Female	All Other Cancers	25-44	1992	29.0562	29.772	29.5539	-1.68392	0.737875
Spain	Female	All Other Cancers	25-44	1993	29.9851	29.4452	29.5539	1.45919	-0.367836
Spain	Female	All Other Cancers	25-44	1994	29.2942	29.439	29.5539	-0.878781	-0.388692
Spain	Female	All Other Cancers	25-44	1995	29.0377	28.9476	29.5539	-1.74649	-2.05159
Spain	Female	All Other Cancers	25-44	1996	28.5108	28.4293	29.5539	-3.5295	-3.80508
Spain	Female	All Other Cancers	25-44	1997	27.7395	27.8597	29.5539	-6.13926	-5.73261
Spain	Female	All Other Cancers	25-44	1998	27.3288	27.1239	29.5539	-7.52906	-8.22227
Spain	Female	All Other Cancers	25-44	1999	26.3034	26.358	29.5539	-10.9985	-10.8138
Spain	Female	All Other Cancers	25-44	2000	25.4418	25.422	29.5539	-13.9138	-13.9809
Spain	Female	All Other Cancers	25-44	2001	24.5208	24.3669	29.5539	-17.0304	-17.5511
Spain	Female	All Other Cancers	25-44	2002	23.138	23.553	29.5539	-21.7093	-20.3051
Spain	Female	All Other Cancers	25-44	2003	23.0002	22.4592	29.5539	-22.1755	-24.0061
Spain	Female	All Other Cancers	25-44	2004	21.2394	22.0004	29.5539	-28.1334	-25.5585
Spain	Female	All Other Cancers	25-44	2005	21.7615	21.4328	29.5539	-26.3667	-27.4791
Spain	Female	All Other Cancers	25-44	2006	21.2974	20.9445	29.5539	-27.937	-29.1313
Spain	Female	All Other Cancers	25-44	2007	19.7744	20.1561	29.5539	-33.0902	-31.7989
Spain	Female	All Other Cancers	25-44	2008	19.3964	19.4145	29.5539	-34.3693	-34.3082
Spain	Female	All Other Cancers	25-44	2009	19.0726	19.0431	29.5539	-35.4649	-35.565
Spain	Female	All Other Cancers	25-44	2010	18.6602	18.9625	29.5539	-36.8606	-35.8375
Spain	Female	All Other Cancers	25-44	2011	19.1548	18.6361	29.5539	-35.1869	-36.942
Spain	Female	All Other Cancers	25-44	2012	18.0933	18.1467	29.5539	-38.7786	-38.5978
Spain	Female	All Other Cancers	25-44	2013	17.1921	17.4665	29.5539	-41.828	-40.8994
Spain	Female	All Other Cancers	25-44	2014	17.1142	16.8805	29.5539	-42.0916	-42.8822
Spain	Female	All Other Cancers	25-44	2015	16.3353	16.7253	29.5539	-44.727	-43.4074
Spain	Female	All Other Cancers	25-44	2016	16.7264	16.408	29.5539	-43.4037	-44.4811
Spain	Female	All Other Cancers	25-44	2017	16.1623	16.2243	29.5539	-45.3124	-45.1026
Spain	Female	All Other Cancers	25-44	2018	15.7842	15.6885	29.5539	-46.5917	-46.9155
Spain	Female	All Other Cancers	25-44	2019	15.1191	15.4517	29.5539	-48.8423	-47.717
Spain	Female	All Other Cancers	45-54	1990	112.349	113.746	112.349	0	0
Spain	Female	All Other Cancers	45-54	1991	115.142	112.096	112.349	2.48643	-0.225368
Spain	Female	All Other Cancers	45-54	1992	108.796	111.929	112.349	-3.16254	-0.373471
Spain	Female	All Other Cancers	45-54	1993	111.85	111.831	112.349	-0.444309	-0.461225
Spain	Female	All Other Cancers	45-54	1994	114.847	111.034	112.349	2.22317	-1.17001
Spain	Female	All Other Cancers	45-54	1995	106.407	107.265	112.349	-5.28888	-4.5247
Spain	Female	All Other Cancers	45-54	1996	100.543	103.763	112.349	-10.5084	-7.64211
Spain	Female	All Other Cancers	45-54	1997	104.34	102.954	112.349	-7.12905	-8.36218
Spain	Female	All Other Cancers	45-54	1998	103.98	103.432	112.349	-7.44909	-7.93691
Spain	Female	All Other Cancers	45-54	1999	101.976	100.335	112.349	-9.23258	-10.693
Spain	Female	All Other Cancers	45-54	2000	95.0503	98.0548	112.349	-15.3972	-12.723
Spain	Female	All Other Cancers	45-54	2001	97.1379	95.7961	112.349	-13.5391	-14.7334
Spain	Female	All Other Cancers	45-54	2002	95.2002	95.8436	112.349	-15.2638	-14.6911
Spain	Female	All Other Cancers	45-54	2003	95.1929	93.5409	112.349	-15.2703	-16.7407
Spain	Female	All Other Cancers	45-54	2004	90.2297	91.1416	112.349	-19.6879	-18.8763
Spain	Female	All Other Cancers	45-54	2005	88.0021	88.4538	112.349	-21.6707	-21.2687
Spain	Female	All Other Cancers	45-54	2006	87.1295	87.8051	112.349	-22.4474	-21.8461
Spain	Female	All Other Cancers	45-54	2007	88.2836	88.0482	112.349	-21.4202	-21.6297
Spain	Female	All Other Cancers	45-54	2008	88.7314	88.4641	112.349	-21.0216	-21.2595
Spain	Female	All Other Cancers	45-54	2009	88.3772	86.6229	112.349	-21.3368	-22.8983
Spain	Female	All Other Cancers	45-54	2010	82.76	85.709	112.349	-26.3367	-23.7117
Spain	Female	All Other Cancers	45-54	2011	85.9899	83.9021	112.349	-23.4617	-25.32
Spain	Female	All Other Cancers	45-54	2012	82.9565	83.533	112.349	-26.1617	-25.6486
Spain	Female	All Other Cancers	45-54	2013	81.6525	80.8576	112.349	-27.3224	-28.0299
Spain	Female	All Other Cancers	45-54	2014	77.9638	78.7467	112.349	-30.6057	-29.9088
Spain	Female	All Other Cancers	45-54	2015	76.6239	77.2193	112.349	-31.7983	-31.2683
Spain	Female	All Other Cancers	45-54	2016	77.0704	75.922	112.349	-31.4009	-32.423
Spain	Female	All Other Cancers	45-54	2017	74.0718	74.0186	112.349	-34.0699	-34.1172
Spain	Female	All Other Cancers	45-54	2018	70.9137	72.2163	112.349	-36.8808	-35.7214
Spain	Female	All Other Cancers	45-54	2019	71.6633	71.2885	112.349	-36.2136	-36.5472
Spain	Female	All Other Cancers	55-64	1990	229.74	228.077	229.74	0	0
Spain	Female	All Other Cancers	55-64	1991	226.414	227.866	229.74	-1.44763	-0.815955
Spain	Female	All Other Cancers	55-64	1992	227.442	225.484	229.74	-1.00023	-1.85259
Spain	Female	All Other Cancers	55-64	1993	222.595	224.373	229.74	-3.1099	-2.33636
Spain	Female	All Other Cancers	55-64	1994	223.08	222.116	229.74	-2.89894	-3.31858
Spain	Female	All Other Cancers	55-64	1995	220.673	219.942	229.74	-3.94689	-4.26499
Spain	Female	All Other Cancers	55-64	1996	216.073	214.925	229.74	-5.94915	-6.44867
Spain	Female	All Other Cancers	55-64	1997	208.03	207.193	229.74	-9.44997	-9.81443
Spain	Female	All Other Cancers	55-64	1998	197.475	201.8	229.74	-14.0442	-12.1615
Spain	Female	All Other Cancers	55-64	1999	199.896	197.579	229.74	-12.9903	-13.9987
Spain	Female	All Other Cancers	55-64	2000	195.367	197.946	229.74	-14.9617	-13.8393
Spain	Female	All Other Cancers	55-64	2001	198.574	194.272	229.74	-13.566	-15.4385
Spain	Female	All Other Cancers	55-64	2002	188.875	191.331	229.74	-17.7877	-16.7186
Spain	Female	All Other Cancers	55-64	2003	186.544	187.436	229.74	-18.8022	-18.414
Spain	Female	All Other Cancers	55-64	2004	186.889	185.452	229.74	-18.6522	-19.2777
Spain	Female	All Other Cancers	55-64	2005	182.922	182.366	229.74	-20.3786	-20.6209
Spain	Female	All Other Cancers	55-64	2006	177.286	179.903	229.74	-22.832	-21.6929
Spain	Female	All Other Cancers	55-64	2007	179.501	178.831	229.74	-21.868	-22.1592
Spain	Female	All Other Cancers	55-64	2008	179.708	177.173	229.74	-21.7778	-22.8814
Spain	Female	All Other Cancers	55-64	2009	172.309	175.321	229.74	-24.9983	-23.6871
Spain	Female	All Other Cancers	55-64	2010	173.947	174.024	229.74	-24.2852	-24.2518
Spain	Female	All Other Cancers	55-64	2011	175.816	173.549	229.74	-23.4719	-24.4585
Spain	Female	All Other Cancers	55-64	2012	170.884	173.927	229.74	-25.6184	-24.2942
Spain	Female	All Other Cancers	55-64	2013	175.08	171.024	229.74	-23.7922	-25.5576
Spain	Female	All Other Cancers	55-64	2014	167.108	169.797	229.74	-27.2622	-26.0917
Spain	Female	All Other Cancers	55-64	2015	167.203	166.232	229.74	-27.2206	-27.6434
Spain	Female	All Other Cancers	55-64	2016	164.385	165.707	229.74	-28.4473	-27.872
Spain	Female	All Other Cancers	55-64	2017	165.532	164.072	229.74	-27.9481	-28.5839
Spain	Female	All Other Cancers	55-64	2018	162.297	162.784	229.74	-29.3562	-29.1443
Spain	Female	All Other Cancers	55-64	2019	160.523	161.41	229.74	-30.1286	-29.7424
Spain	Female	Nervous System Diseases	25-44	1990	2.00179	2.0105	2.00179	0	0
Spain	Female	Nervous System Diseases	25-44	1991	2.01921	1.83859	2.00179	0.870017	-8.15285
Spain	Female	Nervous System Diseases	25-44	1992	1.49477	1.83534	2.00179	-25.3286	-8.3149
Spain	Female	Nervous System Diseases	25-44	1993	1.99206	1.82836	2.00179	-0.486169	-8.664
Spain	Female	Nervous System Diseases	25-44	1994	1.99824	2.09161	2.00179	-0.177277	4.48715
Spain	Female	Nervous System Diseases	25-44	1995	2.28454	2.21823	2.00179	14.1249	10.8121
Spain	Female	Nervous System Diseases	25-44	1996	2.37189	2.27588	2.00179	18.4886	13.6922
Spain	Female	Nervous System Diseases	25-44	1997	2.1712	2.08364	2.00179	8.46299	4.08885
Spain	Female	Nervous System Diseases	25-44	1998	1.70783	1.91745	2.00179	-14.6851	-4.21341
Spain	Female	Nervous System Diseases	25-44	1999	1.87331	1.88943	2.00179	-6.41814	-5.61281
Spain	Female	Nervous System Diseases	25-44	2000	2.08716	1.98084	2.00179	4.26478	-1.04664
Spain	Female	Nervous System Diseases	25-44	2001	1.98204	1.8831	2.00179	-0.986562	-5.92946
Spain	Female	Nervous System Diseases	25-44	2002	1.58008	1.86338	2.00179	-21.0666	-6.91429
Spain	Female	Nervous System Diseases	25-44	2003	2.02802	1.8408	2.00179	1.3103	-8.04231
Spain	Female	Nervous System Diseases	25-44	2004	1.9143	1.94674	2.00179	-4.37064	-2.75022
Spain	Female	Nervous System Diseases	25-44	2005	1.89789	1.81231	2.00179	-5.19033	-9.46576
Spain	Female	Nervous System Diseases	25-44	2006	1.62473	1.78356	2.00179	-18.8363	-10.9018
Spain	Female	Nervous System Diseases	25-44	2007	1.82806	1.80124	2.00179	-8.67859	-10.0185
Spain	Female	Nervous System Diseases	25-44	2008	1.95093	1.83868	2.00179	-2.54055	-8.14827
Spain	Female	Nervous System Diseases	25-44	2009	1.73704	1.8204	2.00179	-13.2257	-9.06129
Spain	Female	Nervous System Diseases	25-44	2010	1.77323	1.70692	2.00179	-11.4177	-14.7301
Spain	Female	Nervous System Diseases	25-44	2011	1.6105	1.66136	2.00179	-19.547	-17.0063
Spain	Female	Nervous System Diseases	25-44	2012	1.60035	1.60561	2.00179	-20.0541	-19.7914
Spain	Female	Nervous System Diseases	25-44	2013	1.60597	1.63908	2.00179	-19.7732	-18.1194
Spain	Female	Nervous System Diseases	25-44	2014	1.71092	1.66639	2.00179	-14.5308	-16.7552
Spain	Female	Nervous System Diseases	25-44	2015	1.68227	1.66313	2.00179	-15.9616	-16.9177
Spain	Female	Nervous System Diseases	25-44	2016	1.59622	1.70516	2.00179	-20.2607	-14.8182
Spain	Female	Nervous System Diseases	25-44	2017	1.83699	1.72006	2.00179	-8.23249	-14.0742
Spain	Female	Nervous System Diseases	25-44	2018	1.72696	1.67755	2.00179	-13.7293	-16.1974
Spain	Female	Nervous System Diseases	25-44	2019	1.46871	1.59783	2.00179	-26.6304	-20.1799
Spain	Female	Nervous System Diseases	45-54	1990	4.49443	4.40408	4.49443	0	0
Spain	Female	Nervous System Diseases	45-54	1991	4.31372	4.54575	4.49443	-4.0207	1.14191
Spain	Female	Nervous System Diseases	45-54	1992	4.82911	4.60875	4.49443	7.44643	2.54355
Spain	Female	Nervous System Diseases	45-54	1993	4.68342	4.62085	4.49443	4.20492	2.81275
Spain	Female	Nervous System Diseases	45-54	1994	4.35002	4.69846	4.49443	-3.21311	4.53957
Spain	Female	Nervous System Diseases	45-54	1995	5.06194	4.64114	4.49443	12.6269	3.26429
Spain	Female	Nervous System Diseases	45-54	1996	4.51147	4.68494	4.49443	0.37909	4.23873
Spain	Female	Nervous System Diseases	45-54	1997	4.48141	4.49446	4.49443	-0.289798	0.000623187
Spain	Female	Nervous System Diseases	45-54	1998	4.4905	4.6284	4.49443	-0.0874224	2.98084
Spain	Female	Nervous System Diseases	45-54	1999	4.9133	4.61766	4.49443	9.31973	2.74187
Spain	Female	Nervous System Diseases	45-54	2000	4.44919	4.59125	4.49443	-1.00669	2.1541
Spain	Female	Nervous System Diseases	45-54	2001	4.41125	4.60154	4.49443	-1.85074	2.38323
Spain	Female	Nervous System Diseases	45-54	2002	4.94419	4.80752	4.49443	10.0071	6.96611
Spain	Female	Nervous System Diseases	45-54	2003	5.06711	4.99986	4.49443	12.742	11.2456
Spain	Female	Nervous System Diseases	45-54	2004	4.98827	5.09032	4.49443	10.9877	13.2583
Spain	Female	Nervous System Diseases	45-54	2005	5.21558	4.79313	4.49443	16.0453	6.64588
Spain	Female	Nervous System Diseases	45-54	2006	4.17553	4.87823	4.49443	-7.09538	8.53935
Spain	Female	Nervous System Diseases	45-54	2007	5.24357	4.65446	4.49443	16.6681	3.5606
Spain	Female	Nervous System Diseases	45-54	2008	4.54428	4.79204	4.49443	1.10906	6.62164
Spain	Female	Nervous System Diseases	45-54	2009	4.58826	4.48271	4.49443	2.08775	-0.260874
Spain	Female	Nervous System Diseases	45-54	2010	4.31558	4.54205	4.49443	-3.97943	1.05952
Spain	Female	Nervous System Diseases	45-54	2011	4.72231	4.58051	4.49443	5.07023	1.9152
Spain	Female	Nervous System Diseases	45-54	2012	4.70364	4.85561	4.49443	4.6548	8.03612
Spain	Female	Nervous System Diseases	45-54	2013	5.14088	4.9025	4.49443	14.3833	9.07946
Spain	Female	Nervous System Diseases	45-54	2014	4.86299	4.99822	4.49443	8.20028	11.2092
Spain	Female	Nervous System Diseases	45-54	2015	4.9908	5.06532	4.49443	11.0441	12.7022
Spain	Female	Nervous System Diseases	45-54	2016	5.34218	4.99789	4.49443	18.8622	11.2018
Spain	Female	Nervous System Diseases	45-54	2017	4.66069	4.84183	4.49443	3.69926	7.7295
Spain	Female	Nervous System Diseases	45-54	2018	4.52261	4.77257	4.49443	0.627056	6.18843
Spain	Female	Nervous System Diseases	45-54	2019	5.13439	4.8285	4.49443	14.239	7.43301
Spain	Female	Nervous System Diseases	55-64	1990	10.029	10.5327	10.029	0	0
Spain	Female	Nervous System Diseases	55-64	1991	11.0364	10.7072	10.029	10.0448	6.76236
Spain	Female	Nervous System Diseases	55-64	1992	11.0562	11.0502	10.029	10.2422	10.1818
Spain	Female	Nervous System Diseases	55-64	1993	11.0579	11.0718	10.029	10.2583	10.3971
Spain	Female	Nervous System Diseases	55-64	1994	11.1012	10.9947	10.029	10.6907	9.62881
Spain	Female	Nervous System Diseases	55-64	1995	10.8251	10.5232	10.029	7.93738	4.9275
Spain	Female	Nervous System Diseases	55-64	1996	9.64337	10.2633	10.029	-3.84559	2.33613
Spain	Female	Nervous System Diseases	55-64	1997	10.3216	10.3056	10.029	2.91661	2.75768
Spain	Female	Nervous System Diseases	55-64	1998	10.9519	11.4199	10.029	9.20201	13.8681
Spain	Female	Nervous System Diseases	55-64	1999	12.9862	11.9842	10.029	29.4858	19.4952
Spain	Female	Nervous System Diseases	55-64	2000	12.0146	12.1097	10.029	19.7977	20.7461
Spain	Female	Nervous System Diseases	55-64	2001	11.3283	11.2116	10.029	12.9549	11.7909
Spain	Female	Nervous System Diseases	55-64	2002	10.2918	11.5748	10.029	2.62011	15.4123
Spain	Female	Nervous System Diseases	55-64	2003	13.1041	12.0559	10.029	30.662	20.2099
Spain	Female	Nervous System Diseases	55-64	2004	12.7717	12.6629	10.029	27.3475	26.2619
Spain	Female	Nervous System Diseases	55-64	2005	12.1127	12.533	10.029	20.7764	24.9672
Spain	Female	Nervous System Diseases	55-64	2006	12.7146	12.344	10.029	26.7776	23.0825
Spain	Female	Nervous System Diseases	55-64	2007	12.2047	12.325	10.029	21.6935	22.8933
Spain	Female	Nervous System Diseases	55-64	2008	12.0558	12.2808	10.029	20.2088	22.4524
Spain	Female	Nervous System Diseases	55-64	2009	12.5819	11.8354	10.029	25.4548	18.0117
Spain	Female	Nervous System Diseases	55-64	2010	10.8686	11.9212	10.029	8.37159	18.8668
Spain	Female	Nervous System Diseases	55-64	2011	12.3131	12.3987	10.029	22.7741	23.6281
Spain	Female	Nervous System Diseases	55-64	2012	14.0144	12.738	10.029	39.7386	27.0108
Spain	Female	Nervous System Diseases	55-64	2013	11.8864	12.9315	10.029	18.5198	28.9408
Spain	Female	Nervous System Diseases	55-64	2014	12.8937	12.9784	10.029	28.5639	29.4084
Spain	Female	Nervous System Diseases	55-64	2015	14.1551	13.3572	10.029	41.1415	33.1847
Spain	Female	Nervous System Diseases	55-64	2016	13.0226	13.5966	10.029	29.8488	35.5718
Spain	Female	Nervous System Diseases	55-64	2017	13.6119	13.8485	10.029	35.7252	38.0843
Spain	Female	Nervous System Diseases	55-64	2018	14.9111	14.1116	10.029	48.6788	40.7075
Spain	Female	Nervous System Diseases	55-64	2019	13.8119	14.3615	10.029	37.7186	43.1987
Spain	Female	Metabolic Diseases	25-44	1990	1.16878	1.00534	1.16878	0	0
Spain	Female	Metabolic Diseases	25-44	1991	0.8419	0.966426	1.16878	-27.9678	-17.3135
Spain	Female	Metabolic Diseases	25-44	1992	0.888595	0.897123	1.16878	-23.9726	-23.2429
Spain	Female	Metabolic Diseases	25-44	1993	0.960875	0.991266	1.16878	-17.7883	-15.1881
Spain	Female	Metabolic Diseases	25-44	1994	1.12433	1.01233	1.16878	-3.80344	-13.3858
Spain	Female	Metabolic Diseases	25-44	1995	0.951789	1.11041	1.16878	-18.5658	-4.99448
Spain	Female	Metabolic Diseases	25-44	1996	1.25511	1.15611	1.16878	7.38576	-1.08435
Spain	Female	Metabolic Diseases	25-44	1997	1.26143	1.16134	1.16878	7.92697	-0.636558
Spain	Female	Metabolic Diseases	25-44	1998	0.96749	1.10167	1.16878	-17.2224	-5.74245
Spain	Female	Metabolic Diseases	25-44	1999	1.07608	1.01568	1.16878	-7.93191	-13.099
Spain	Female	Metabolic Diseases	25-44	2000	1.00348	1.00761	1.16878	-14.1427	-13.7896
Spain	Female	Metabolic Diseases	25-44	2001	0.943275	0.887433	1.16878	-19.2942	-24.072
Spain	Female	Metabolic Diseases	25-44	2002	0.715539	0.820981	1.16878	-38.7791	-29.7576
Spain	Female	Metabolic Diseases	25-44	2003	0.804128	0.81608	1.16878	-31.1995	-30.1769
Spain	Female	Metabolic Diseases	25-44	2004	0.928573	0.815368	1.16878	-20.552	-30.2378
Spain	Female	Metabolic Diseases	25-44	2005	0.713402	0.765864	1.16878	-38.9619	-34.4734
Spain	Female	Metabolic Diseases	25-44	2006	0.655615	0.684869	1.16878	-43.9061	-41.4032
Spain	Female	Metabolic Diseases	25-44	2007	0.68559	0.76212	1.16878	-41.3415	-34.7936
Spain	Female	Metabolic Diseases	25-44	2008	0.945155	0.811097	1.16878	-19.1333	-30.6032
Spain	Female	Metabolic Diseases	25-44	2009	0.802545	0.781638	1.16878	-31.3349	-33.1237
Spain	Female	Metabolic Diseases	25-44	2010	0.597215	0.712259	1.16878	-48.9028	-39.0597
Spain	Female	Metabolic Diseases	25-44	2011	0.737017	0.744648	1.16878	-36.9415	-36.2885
Spain	Female	Metabolic Diseases	25-44	2012	0.899713	0.793344	1.16878	-23.0214	-32.1222
Spain	Female	Metabolic Diseases	25-44	2013	0.743301	0.718351	1.16878	-36.4038	-38.5385
Spain	Female	Metabolic Diseases	25-44	2014	0.512038	0.615444	1.16878	-56.1905	-47.3431
Spain	Female	Metabolic Diseases	25-44	2015	0.590994	0.564968	1.16878	-49.4351	-51.6618
Spain	Female	Metabolic Diseases	25-44	2016	0.591872	0.539248	1.16878	-49.36	-53.8624
Spain	Female	Metabolic Diseases	25-44	2017	0.434879	0.519495	1.16878	-62.7921	-55.5525
Spain	Female	Metabolic Diseases	25-44	2018	0.531733	0.541516	1.16878	-54.5054	-53.6684
Spain	Female	Metabolic Diseases	25-44	2019	0.657935	0.594834	1.16878	-43.7077	-49.1065
Spain	Female	Metabolic Diseases	45-54	1990	3.61698	3.58105	3.61698	0	0
Spain	Female	Metabolic Diseases	45-54	1991	3.54511	3.6237	3.61698	-1.98691	0.185865
Spain	Female	Metabolic Diseases	45-54	1992	3.70901	3.34025	3.61698	2.5445	-7.65069
Spain	Female	Metabolic Diseases	45-54	1993	2.76664	3.41102	3.61698	-23.5097	-5.69419
Spain	Female	Metabolic Diseases	45-54	1994	3.75741	3.24065	3.61698	3.88259	-10.4046
Spain	Female	Metabolic Diseases	45-54	1995	3.19789	3.14576	3.61698	-11.5868	-13.0278
Spain	Female	Metabolic Diseases	45-54	1996	2.48199	3.00171	3.61698	-31.3793	-17.0106
Spain	Female	Metabolic Diseases	45-54	1997	3.32525	3.00113	3.61698	-8.06563	-17.0267
Spain	Female	Metabolic Diseases	45-54	1998	3.19614	3.04214	3.61698	-11.6352	-15.8929
Spain	Female	Metabolic Diseases	45-54	1999	2.60503	2.87554	3.61698	-27.9778	-20.4989
Spain	Female	Metabolic Diseases	45-54	2000	2.82544	2.72088	3.61698	-21.8839	-24.7747
Spain	Female	Metabolic Diseases	45-54	2001	2.73217	3.034	3.61698	-24.4625	-16.1177
Spain	Female	Metabolic Diseases	45-54	2002	3.54439	3.17771	3.61698	-2.00684	-12.1447
Spain	Female	Metabolic Diseases	45-54	2003	3.25656	3.32827	3.61698	-9.96461	-7.982
Spain	Female	Metabolic Diseases	45-54	2004	3.18386	3.09913	3.61698	-11.9746	-14.3173
Spain	Female	Metabolic Diseases	45-54	2005	2.85696	2.9459	3.61698	-21.0126	-18.5536
Spain	Female	Metabolic Diseases	45-54	2006	2.79688	2.80095	3.61698	-22.6737	-22.561
Spain	Female	Metabolic Diseases	45-54	2007	2.74902	2.71134	3.61698	-23.9968	-25.0386
Spain	Female	Metabolic Diseases	45-54	2008	2.58811	2.85967	3.61698	-28.4455	-20.9376
Spain	Female	Metabolic Diseases	45-54	2009	3.24188	2.8069	3.61698	-10.3704	-22.3967
Spain	Female	Metabolic Diseases	45-54	2010	2.59069	2.83839	3.61698	-28.3741	-21.526
Spain	Female	Metabolic Diseases	45-54	2011	2.68259	2.48358	3.61698	-25.8334	-31.3355
Spain	Female	Metabolic Diseases	45-54	2012	2.17746	2.43346	3.61698	-39.799	-32.7212
Spain	Female	Metabolic Diseases	45-54	2013	2.44034	2.34624	3.61698	-32.5311	-35.1326
Spain	Female	Metabolic Diseases	45-54	2014	2.42093	2.45661	3.61698	-33.0677	-32.0812
Spain	Female	Metabolic Diseases	45-54	2015	2.50857	2.34446	3.61698	-30.6447	-35.1818
Spain	Female	Metabolic Diseases	45-54	2016	2.10388	2.21243	3.61698	-41.8331	-38.8322
Spain	Female	Metabolic Diseases	45-54	2017	2.02483	2.05702	3.61698	-44.0188	-43.1289
Spain	Female	Metabolic Diseases	45-54	2018	2.04234	2.06742	3.61698	-43.5347	-42.8413
Spain	Female	Metabolic Diseases	45-54	2019	2.13509	2.08872	3.61698	-40.9702	-42.2525
Spain	Female	Metabolic Diseases	55-64	1990	20.1156	20.0783	20.1156	0	0
Spain	Female	Metabolic Diseases	55-64	1991	20.041	18.5866	20.1156	-0.370804	-7.60134
Spain	Female	Metabolic Diseases	55-64	1992	15.603	17.5174	20.1156	-22.4332	-12.9163
Spain	Female	Metabolic Diseases	55-64	1993	16.9082	16.083	20.1156	-15.9449	-20.0473
Spain	Female	Metabolic Diseases	55-64	1994	15.7377	15.3644	20.1156	-21.7639	-23.6195
Spain	Female	Metabolic Diseases	55-64	1995	13.4473	14.0909	20.1156	-33.1498	-29.9503
Spain	Female	Metabolic Diseases	55-64	1996	13.0878	13.2128	20.1156	-34.9372	-34.3158
Spain	Female	Metabolic Diseases	55-64	1997	13.1033	13.3667	20.1156	-34.8603	-33.5507
Spain	Female	Metabolic Diseases	55-64	1998	13.909	12.6757	20.1156	-30.8545	-36.9859
Spain	Female	Metabolic Diseases	55-64	1999	11.0147	12.2025	20.1156	-45.2429	-39.3381
Spain	Female	Metabolic Diseases	55-64	2000	11.6838	11.286	20.1156	-41.917	-43.8944
Spain	Female	Metabolic Diseases	55-64	2001	11.1595	11.3206	20.1156	-44.5234	-43.7221
Spain	Female	Metabolic Diseases	55-64	2002	11.1187	10.8332	20.1156	-44.726	-46.1451
Spain	Female	Metabolic Diseases	55-64	2003	10.2216	10.2198	20.1156	-49.186	-49.1946
Spain	Female	Metabolic Diseases	55-64	2004	9.31918	9.89384	20.1156	-53.6719	-50.8151
Spain	Female	Metabolic Diseases	55-64	2005	10.1408	9.60029	20.1156	-49.5876	-52.2745
Spain	Female	Metabolic Diseases	55-64	2006	9.34091	9.85932	20.1156	-53.5639	-50.9868
Spain	Female	Metabolic Diseases	55-64	2007	10.0963	9.61293	20.1156	-49.8088	-52.2116
Spain	Female	Metabolic Diseases	55-64	2008	9.40162	9.40793	20.1156	-53.2621	-53.2307
Spain	Female	Metabolic Diseases	55-64	2009	8.72592	9.07636	20.1156	-56.6212	-54.8791
Spain	Female	Metabolic Diseases	55-64	2010	9.10153	8.44251	20.1156	-54.7539	-58.0301
Spain	Female	Metabolic Diseases	55-64	2011	7.50007	8.04096	20.1156	-62.7152	-60.0263
Spain	Female	Metabolic Diseases	55-64	2012	7.52128	7.3536	20.1156	-62.6098	-63.4433
Spain	Female	Metabolic Diseases	55-64	2013	7.03944	7.30657	20.1156	-65.0051	-63.6771
Spain	Female	Metabolic Diseases	55-64	2014	7.359	7.1302	20.1156	-63.4165	-64.5539
Spain	Female	Metabolic Diseases	55-64	2015	6.99215	7.11917	20.1156	-65.2402	-64.6088
Spain	Female	Metabolic Diseases	55-64	2016	7.00635	6.99323	20.1156	-65.1696	-65.2348
Spain	Female	Metabolic Diseases	55-64	2017	6.98118	6.83201	20.1156	-65.2947	-66.0363
Spain	Female	Metabolic Diseases	55-64	2018	6.50852	6.62601	20.1156	-67.6445	-67.0604
Spain	Female	Metabolic Diseases	55-64	2019	6.38832	6.44842	20.1156	-68.242	-67.9432
Spain	Female	Cardiovascular Disease	25-44	1990	11.1805	11.3662	11.1805	0	0
Spain	Female	Cardiovascular Disease	25-44	1991	11.5519	10.9704	11.1805	3.32157	-1.87898
Spain	Female	Cardiovascular Disease	25-44	1992	10.1789	10.6334	11.1805	-8.95852	-4.89332
Spain	Female	Cardiovascular Disease	25-44	1993	10.1695	10.1155	11.1805	-9.04301	-9.52588
Spain	Female	Cardiovascular Disease	25-44	1994	9.99804	9.94806	11.1805	-10.5761	-11.0232
Spain	Female	Cardiovascular Disease	25-44	1995	9.67669	9.91883	11.1805	-13.4504	-11.2846
Spain	Female	Cardiovascular Disease	25-44	1996	10.0818	9.6492	11.1805	-9.82736	-13.6963
Spain	Female	Cardiovascular Disease	25-44	1997	9.18914	9.26434	11.1805	-17.8111	-17.1385
Spain	Female	Cardiovascular Disease	25-44	1998	8.52211	8.4491	11.1805	-23.7771	-24.4301
Spain	Female	Cardiovascular Disease	25-44	1999	7.63605	7.87436	11.1805	-31.7021	-29.5706
Spain	Female	Cardiovascular Disease	25-44	2000	7.46493	7.47081	11.1805	-33.2326	-33.18
Spain	Female	Cardiovascular Disease	25-44	2001	7.31145	7.21433	11.1805	-34.6054	-35.474
Spain	Female	Cardiovascular Disease	25-44	2002	6.86661	6.95706	11.1805	-38.5841	-37.7751
Spain	Female	Cardiovascular Disease	25-44	2003	6.69311	6.45958	11.1805	-40.1359	-42.2246
Spain	Female	Cardiovascular Disease	25-44	2004	5.81902	6.21662	11.1805	-47.9538	-44.3977
Spain	Female	Cardiovascular Disease	25-44	2005	6.13773	6.21159	11.1805	-45.1033	-44.4427
Spain	Female	Cardiovascular Disease	25-44	2006	6.67801	6.42825	11.1805	-40.271	-42.5049
Spain	Female	Cardiovascular Disease	25-44	2007	6.469	6.25681	11.1805	-42.1403	-44.0382
Spain	Female	Cardiovascular Disease	25-44	2008	5.62342	5.76567	11.1805	-49.7034	-48.431
Spain	Female	Cardiovascular Disease	25-44	2009	5.20459	5.13333	11.1805	-53.4494	-54.0868
Spain	Female	Cardiovascular Disease	25-44	2010	4.57198	4.95613	11.1805	-59.1076	-55.6717
Spain	Female	Cardiovascular Disease	25-44	2011	5.09182	4.76312	11.1805	-54.458	-57.398
Spain	Female	Cardiovascular Disease	25-44	2012	4.62557	4.69998	11.1805	-58.6283	-57.9628
Spain	Female	Cardiovascular Disease	25-44	2013	4.38254	4.46814	11.1805	-60.8019	-60.0364
Spain	Female	Cardiovascular Disease	25-44	2014	4.3963	4.28822	11.1805	-60.6789	-61.6456
Spain	Female	Cardiovascular Disease	25-44	2015	4.08581	4.22562	11.1805	-63.456	-62.2055
Spain	Female	Cardiovascular Disease	25-44	2016	4.19474	4.20665	11.1805	-62.4817	-62.3751
Spain	Female	Cardiovascular Disease	25-44	2017	4.3394	4.25421	11.1805	-61.1878	-61.9497
Spain	Female	Cardiovascular Disease	25-44	2018	4.2285	4.17305	11.1805	-62.1797	-62.6757
Spain	Female	Cardiovascular Disease	25-44	2019	3.95124	4.08987	11.1805	-64.6596	-63.4197
Spain	Female	Cardiovascular Disease	45-54	1990	39.9788	41.0001	39.9788	0	0
Spain	Female	Cardiovascular Disease	45-54	1991	42.0215	39.8504	39.9788	5.10949	-0.321128
Spain	Female	Cardiovascular Disease	45-54	1992	37.5509	38.0996	39.9788	-6.07288	-4.70041
Spain	Female	Cardiovascular Disease	45-54	1993	34.7264	35.4962	39.9788	-13.1379	-11.2123
Spain	Female	Cardiovascular Disease	45-54	1994	34.2114	34.6382	39.9788	-14.4262	-13.3585
Spain	Female	Cardiovascular Disease	45-54	1995	34.9768	34.9332	39.9788	-12.5115	-12.6206
Spain	Female	Cardiovascular Disease	45-54	1996	35.6115	34.0676	39.9788	-10.9241	-14.7858
Spain	Female	Cardiovascular Disease	45-54	1997	31.6145	32.7063	39.9788	-20.9219	-18.1908
Spain	Female	Cardiovascular Disease	45-54	1998	30.893	30.5164	39.9788	-22.7265	-23.6684
Spain	Female	Cardiovascular Disease	45-54	1999	29.0419	28.9824	39.9788	-27.3568	-27.5056
Spain	Female	Cardiovascular Disease	45-54	2000	27.0122	28.3546	39.9788	-32.4336	-29.0757
Spain	Female	Cardiovascular Disease	45-54	2001	29.0099	27.5765	39.9788	-27.4369	-31.0222
Spain	Female	Cardiovascular Disease	45-54	2002	26.7074	27.5326	39.9788	-33.196	-31.132
Spain	Female	Cardiovascular Disease	45-54	2003	26.8805	26.1323	39.9788	-32.763	-34.6345
Spain	Female	Cardiovascular Disease	45-54	2004	24.809	25.9434	39.9788	-37.9445	-35.1071
Spain	Female	Cardiovascular Disease	45-54	2005	26.1406	25.0743	39.9788	-34.6138	-37.2811
Spain	Female	Cardiovascular Disease	45-54	2006	24.2731	24.7842	39.9788	-39.2849	-38.0065
Spain	Female	Cardiovascular Disease	45-54	2007	23.939	23.8881	39.9788	-40.1208	-40.2481
Spain	Female	Cardiovascular Disease	45-54	2008	23.4522	23.2199	39.9788	-41.3384	-41.9193
Spain	Female	Cardiovascular Disease	45-54	2009	22.2687	22.3446	39.9788	-44.2987	-44.1089
Spain	Female	Cardiovascular Disease	45-54	2010	21.3128	21.5015	39.9788	-46.6897	-46.2177
Spain	Female	Cardiovascular Disease	45-54	2011	20.923	20.7061	39.9788	-47.6648	-48.2071
Spain	Female	Cardiovascular Disease	45-54	2012	19.8827	20.4218	39.9788	-50.2669	-48.9185
Spain	Female	Cardiovascular Disease	45-54	2013	20.4596	19.6027	39.9788	-48.8237	-50.9672
Spain	Female	Cardiovascular Disease	45-54	2014	18.4658	19.4883	39.9788	-53.8109	-51.2535
Spain	Female	Cardiovascular Disease	45-54	2015	19.5393	19.0663	39.9788	-51.1258	-52.309
Spain	Female	Cardiovascular Disease	45-54	2016	19.1937	19.5052	39.9788	-51.9902	-51.2111
Spain	Female	Cardiovascular Disease	45-54	2017	19.7825	19.4139	39.9788	-50.5174	-51.4396
Spain	Female	Cardiovascular Disease	45-54	2018	19.2653	18.9013	39.9788	-51.8111	-52.7217
Spain	Female	Cardiovascular Disease	45-54	2019	17.6559	18.4606	39.9788	-55.8367	-53.8239
Spain	Female	Cardiovascular Disease	55-64	1990	131.613	128.791	131.613	0	0
Spain	Female	Cardiovascular Disease	55-64	1991	125.97	125.639	131.613	-4.28786	-4.53875
Spain	Female	Cardiovascular Disease	55-64	1992	119.336	121.955	131.613	-9.32838	-7.33791
Spain	Female	Cardiovascular Disease	55-64	1993	120.561	115.857	131.613	-8.39749	-11.9717
Spain	Female	Cardiovascular Disease	55-64	1994	107.674	109.997	131.613	-18.1892	-16.4241
Spain	Female	Cardiovascular Disease	55-64	1995	101.756	103.446	131.613	-22.6856	-21.401
Spain	Female	Cardiovascular Disease	55-64	1996	100.91	100.775	131.613	-23.3283	-23.4308
Spain	Female	Cardiovascular Disease	55-64	1997	99.6593	97.9781	131.613	-24.2785	-25.5559
Spain	Female	Cardiovascular Disease	55-64	1998	93.3652	94.6329	131.613	-29.0608	-28.0976
Spain	Female	Cardiovascular Disease	55-64	1999	90.8741	89.9916	131.613	-30.9535	-31.6241
Spain	Female	Cardiovascular Disease	55-64	2000	85.7354	84.7626	131.613	-34.8579	-35.5971
Spain	Female	Cardiovascular Disease	55-64	2001	77.6783	80.0206	131.613	-40.9798	-39.2001
Spain	Female	Cardiovascular Disease	55-64	2002	76.6481	76.712	131.613	-41.7625	-41.7139
Spain	Female	Cardiovascular Disease	55-64	2003	75.8097	73.7119	131.613	-42.3995	-43.9935
Spain	Female	Cardiovascular Disease	55-64	2004	68.6778	71.545	131.613	-47.8183	-45.6399
Spain	Female	Cardiovascular Disease	55-64	2005	70.1474	66.7695	131.613	-46.7017	-49.2683
Spain	Female	Cardiovascular Disease	55-64	2006	61.4833	65.0154	131.613	-53.2848	-50.601
Spain	Female	Cardiovascular Disease	55-64	2007	63.4156	61.1897	131.613	-51.8166	-53.5078
Spain	Female	Cardiovascular Disease	55-64	2008	58.6703	60.0027	131.613	-55.4221	-54.4098
Spain	Female	Cardiovascular Disease	55-64	2009	57.9221	56.852	131.613	-55.9906	-56.8037
Spain	Female	Cardiovascular Disease	55-64	2010	53.9636	54.3647	131.613	-58.9983	-58.6935
Spain	Female	Cardiovascular Disease	55-64	2011	51.2086	52.5944	131.613	-61.0915	-60.0386
Spain	Female	Cardiovascular Disease	55-64	2012	52.6109	52.0869	131.613	-60.026	-60.4242
Spain	Female	Cardiovascular Disease	55-64	2013	52.4413	52.4927	131.613	-60.1549	-60.1158
Spain	Female	Cardiovascular Disease	55-64	2014	52.4259	52.2967	131.613	-60.1666	-60.2648
Spain	Female	Cardiovascular Disease	55-64	2015	52.0229	51.8283	131.613	-60.4728	-60.6207
Spain	Female	Cardiovascular Disease	55-64	2016	51.036	51.3141	131.613	-61.2227	-61.0114
Spain	Female	Cardiovascular Disease	55-64	2017	50.8833	51.0714	131.613	-61.3387	-61.1958
Spain	Female	Cardiovascular Disease	55-64	2018	51.2948	51.1507	131.613	-61.026	-61.1355
Spain	Female	Cardiovascular Disease	55-64	2019	51.274	51.2844	131.613	-61.0418	-61.0339
Spain	Female	Suicide	25-44	1990	3.08631	2.78013	3.08631	0	0
Spain	Female	Suicide	25-44	1991	2.47396	2.8047	3.08631	-19.8409	-9.12457
Spain	Female	Suicide	25-44	1992	2.85382	2.8028	3.08631	-7.53282	-9.18613
Spain	Female	Suicide	25-44	1993	3.08061	2.93084	3.08631	-0.184696	-5.03732
Spain	Female	Suicide	25-44	1994	2.85809	2.94725	3.08631	-7.39443	-4.50551
Spain	Female	Suicide	25-44	1995	2.90306	3.20666	3.08631	-5.93741	3.89961
Spain	Female	Suicide	25-44	1996	3.85883	3.30522	3.08631	25.0307	7.09305
Spain	Female	Suicide	25-44	1997	3.15377	3.49832	3.08631	2.1859	13.3497
Spain	Female	Suicide	25-44	1998	3.48236	3.11127	3.08631	12.8325	0.808859
Spain	Female	Suicide	25-44	1999	2.69769	3.16308	3.08631	-12.5918	2.48742
Spain	Female	Suicide	25-44	2000	3.30919	3.13921	3.08631	7.22158	1.71397
Spain	Female	Suicide	25-44	2001	3.41074	3.39038	3.08631	10.5121	9.85229
Spain	Female	Suicide	25-44	2002	3.45121	3.40361	3.08631	11.8232	10.2811
Spain	Female	Suicide	25-44	2003	3.34889	3.34534	3.08631	8.5081	8.39308
Spain	Female	Suicide	25-44	2004	3.23593	3.2918	3.08631	4.84799	6.65829
Spain	Female	Suicide	25-44	2005	3.29058	3.12312	3.08631	6.61878	1.19288
Spain	Female	Suicide	25-44	2006	2.84286	3.13902	3.08631	-7.88812	1.70789
Spain	Female	Suicide	25-44	2007	3.28362	3.09449	3.08631	6.39302	0.26512
Spain	Female	Suicide	25-44	2008	3.157	3.19692	3.08631	2.29046	3.58388
Spain	Female	Suicide	25-44	2009	3.15014	3.02466	3.08631	2.06818	-1.99753
Spain	Female	Suicide	25-44	2010	2.76684	2.93033	3.08631	-10.3512	-5.05379
Spain	Female	Suicide	25-44	2011	2.87402	3.00869	3.08631	-6.87834	-2.51491
Spain	Female	Suicide	25-44	2012	3.38521	3.24798	3.08631	9.68483	5.23848
Spain	Female	Suicide	25-44	2013	3.48472	3.49314	3.08631	12.909	13.1819
Spain	Female	Suicide	25-44	2014	3.6095	3.44206	3.08631	16.952	11.5269
Spain	Female	Suicide	25-44	2015	3.23197	3.3438	3.08631	4.71971	8.343
Spain	Female	Suicide	25-44	2016	3.18992	3.30097	3.08631	3.35731	6.95519
Spain	Female	Suicide	25-44	2017	3.481	3.19701	3.08631	12.7885	3.58696
Spain	Female	Suicide	25-44	2018	2.92011	3.21699	3.08631	-5.38498	4.23432
Spain	Female	Suicide	25-44	2019	3.24986	3.08499	3.08631	5.2994	-0.0427882
Spain	Female	Suicide	45-54	1990	4.35397	4.33536	4.35397	0	0
Spain	Female	Suicide	45-54	1991	4.31675	3.94199	4.35397	-0.854771	-9.4622
Spain	Female	Suicide	45-54	1992	3.15524	3.85391	4.35397	-27.5318	-11.485
Spain	Female	Suicide	45-54	1993	4.08975	3.73092	4.35397	-6.06829	-14.3099
Spain	Female	Suicide	45-54	1994	3.94776	4.00405	4.35397	-9.32963	-8.03673
Spain	Female	Suicide	45-54	1995	3.97464	4.217	4.35397	-8.71227	-3.14573
Spain	Female	Suicide	45-54	1996	4.72861	4.46598	4.35397	8.60471	2.57268
Spain	Female	Suicide	45-54	1997	4.69469	4.48519	4.35397	7.82559	3.01397
Spain	Female	Suicide	45-54	1998	4.03228	4.39625	4.35397	-7.38841	0.971255
Spain	Female	Suicide	45-54	1999	4.4618	4.39268	4.35397	2.47658	0.889075
Spain	Female	Suicide	45-54	2000	4.68396	4.52277	4.35397	7.57905	3.87695
Spain	Female	Suicide	45-54	2001	4.42255	4.61537	4.35397	1.57521	6.0038
Spain	Female	Suicide	45-54	2002	4.7396	4.77481	4.35397	8.85713	9.66569
Spain	Female	Suicide	45-54	2003	5.16227	4.96426	4.35397	18.5647	14.0169
Spain	Female	Suicide	45-54	2004	4.9909	4.72129	4.35397	14.6288	8.43649
Spain	Female	Suicide	45-54	2005	4.0107	4.50969	4.35397	-7.88407	3.57654
Spain	Female	Suicide	45-54	2006	4.52747	4.34597	4.35397	3.98486	-0.183589
Spain	Female	Suicide	45-54	2007	4.49976	4.28738	4.35397	3.34844	-1.52923
Spain	Female	Suicide	45-54	2008	3.83493	4.06944	4.35397	-11.921	-6.53481
Spain	Female	Suicide	45-54	2009	3.87364	3.99907	4.35397	-11.0319	-8.15106
Spain	Female	Suicide	45-54	2010	4.28864	4.2478	4.35397	-1.50032	-2.43837
Spain	Female	Suicide	45-54	2011	4.58112	4.53843	4.35397	5.21708	4.2367
Spain	Female	Suicide	45-54	2012	4.74553	5.0719	4.35397	8.99334	16.4891
Spain	Female	Suicide	45-54	2013	5.88904	5.56446	4.35397	35.2568	27.8022
Spain	Female	Suicide	45-54	2014	6.05882	5.89137	4.35397	39.1563	35.3105
Spain	Female	Suicide	45-54	2015	5.72626	5.52531	4.35397	31.5183	26.903
Spain	Female	Suicide	45-54	2016	4.79086	5.28139	4.35397	10.0344	21.3006
Spain	Female	Suicide	45-54	2017	5.32704	5.10976	4.35397	22.3492	17.3587
Spain	Female	Suicide	45-54	2018	5.21137	5.20536	4.35397	19.6925	19.5545
Spain	Female	Suicide	45-54	2019	5.07767	5.14452	4.35397	16.6217	18.1571
Spain	Female	Suicide	55-64	1990	6.7602	6.30454	6.7602	0	0
Spain	Female	Suicide	55-64	1991	5.84887	5.98735	6.7602	-13.4809	-11.4325
Spain	Female	Suicide	55-64	1992	5.35297	5.66174	6.7602	-20.8165	-16.249
Spain	Female	Suicide	55-64	1993	5.78339	5.61294	6.7602	-14.4494	-16.9708
Spain	Female	Suicide	55-64	1994	5.70247	5.91513	6.7602	-15.6465	-12.5008
Spain	Female	Suicide	55-64	1995	6.25952	6.09346	6.7602	-7.40631	-9.86277
Spain	Female	Suicide	55-64	1996	6.31839	6.46596	6.7602	-6.53549	-4.35256
Spain	Female	Suicide	55-64	1997	6.81997	5.96555	6.7602	0.884107	-11.7549
Spain	Female	Suicide	55-64	1998	4.75827	5.90254	6.7602	-29.6135	-12.687
Spain	Female	Suicide	55-64	1999	6.12938	5.55377	6.7602	-9.33152	-17.8461
Spain	Female	Suicide	55-64	2000	5.77367	5.33491	6.7602	-14.5932	-21.0835
Spain	Female	Suicide	55-64	2001	4.1017	5.13234	6.7602	-39.3259	-24.0801
Spain	Female	Suicide	55-64	2002	5.52165	5.08482	6.7602	-18.3213	-24.7831
Spain	Female	Suicide	55-64	2003	5.63111	5.60455	6.7602	-16.7021	-17.095
Spain	Female	Suicide	55-64	2004	5.6609	5.61821	6.7602	-16.2615	-16.8929
Spain	Female	Suicide	55-64	2005	5.56263	5.23865	6.7602	-17.7151	-22.5075
Spain	Female	Suicide	55-64	2006	4.49243	5.23035	6.7602	-33.5459	-22.6304
Spain	Female	Suicide	55-64	2007	5.63597	5.0841	6.7602	-16.6301	-24.7937
Spain	Female	Suicide	55-64	2008	5.12388	5.12245	6.7602	-24.2052	-24.2264
Spain	Female	Suicide	55-64	2009	4.60749	4.64228	6.7602	-31.844	-31.3293
Spain	Female	Suicide	55-64	2010	4.19547	4.26157	6.7602	-37.9387	-36.9609
Spain	Female	Suicide	55-64	2011	3.98175	4.10689	6.7602	-41.1001	-39.249
Spain	Female	Suicide	55-64	2012	4.14345	4.56602	6.7602	-38.7082	-32.4574
Spain	Female	Suicide	55-64	2013	5.57286	5.12026	6.7602	-17.5638	-24.2588
Spain	Female	Suicide	55-64	2014	5.64447	5.57403	6.7602	-16.5044	-17.5464
Spain	Female	Suicide	55-64	2015	5.50477	5.55049	6.7602	-18.5709	-17.8946
Spain	Female	Suicide	55-64	2016	5.50224	5.77175	6.7602	-18.6084	-14.6216
Spain	Female	Suicide	55-64	2017	6.30825	5.93357	6.7602	-6.68554	-12.2279
Spain	Female	Suicide	55-64	2018	5.99023	5.95862	6.7602	-11.3898	-11.8574
Spain	Female	Suicide	55-64	2019	5.57738	5.7838	6.7602	-17.4969	-14.4434
Spain	Female	Homicide	25-44	1990	0.616027	0.58138	0.616027	0	0
Spain	Female	Homicide	25-44	1991	0.546734	0.51717	0.616027	-11.2485	-16.0475
Spain	Female	Homicide	25-44	1992	0.38875	0.588253	0.616027	-36.894	-4.5086
Spain	Female	Homicide	25-44	1993	0.829275	0.645877	0.616027	34.6166	4.84549
Spain	Female	Homicide	25-44	1994	0.719605	0.750146	0.616027	16.8138	21.7715
Spain	Female	Homicide	25-44	1995	0.701557	0.735089	0.616027	13.8841	19.3274
Spain	Female	Homicide	25-44	1996	0.784106	0.756656	0.616027	27.2844	22.8283
Spain	Female	Homicide	25-44	1997	0.784304	0.704294	0.616027	27.3164	14.3283
Spain	Female	Homicide	25-44	1998	0.544471	0.63107	0.616027	-11.6158	2.44195
Spain	Female	Homicide	25-44	1999	0.564436	0.676064	0.616027	-8.37477	9.74579
Spain	Female	Homicide	25-44	2000	0.919285	0.674425	0.616027	49.228	9.4798
Spain	Female	Homicide	25-44	2001	0.539555	0.645453	0.616027	-12.4138	4.7767
Spain	Female	Homicide	25-44	2002	0.477519	0.652723	0.616027	-22.4841	5.95687
Spain	Female	Homicide	25-44	2003	0.941095	0.966679	0.616027	52.7685	56.9215
Spain	Female	Homicide	25-44	2004	1.48142	0.994906	0.616027	140.48	61.5036
Spain	Female	Homicide	25-44	2005	0.562199	0.947448	0.616027	-8.73793	53.7996
Spain	Female	Homicide	25-44	2006	0.79872	0.690448	0.616027	29.6566	12.0807
Spain	Female	Homicide	25-44	2007	0.710424	0.72569	0.616027	15.3235	17.8016
Spain	Female	Homicide	25-44	2008	0.667926	0.644447	0.616027	8.42467	4.61339
Spain	Female	Homicide	25-44	2009	0.554991	0.612537	0.616027	-9.90799	-0.566625
Spain	Female	Homicide	25-44	2010	0.614693	0.60828	0.616027	-0.216553	-1.25755
Spain	Female	Homicide	25-44	2011	0.655157	0.57207	0.616027	6.3519	-7.13564
Spain	Female	Homicide	25-44	2012	0.446359	0.567027	0.616027	-27.5423	-7.95421
Spain	Female	Homicide	25-44	2013	0.599565	0.55118	0.616027	-2.67229	-10.5267
Spain	Female	Homicide	25-44	2014	0.607615	0.642747	0.616027	-1.36553	4.33751
Spain	Female	Homicide	25-44	2015	0.721062	0.63228	0.616027	17.0503	2.63838
Spain	Female	Homicide	25-44	2016	0.568164	0.621573	0.616027	-7.76966	0.900234
Spain	Female	Homicide	25-44	2017	0.575493	0.55129	0.616027	-6.57998	-10.5088
Spain	Female	Homicide	25-44	2018	0.510214	0.54928	0.616027	-17.1766	-10.8352
Spain	Female	Homicide	25-44	2019	0.562132	0.536173	0.616027	-8.74885	-12.9627
Spain	Female	Homicide	45-54	1990	0.379895	0.408224	0.379895	0	0
Spain	Female	Homicide	45-54	1991	0.436554	0.3918	0.379895	14.9144	3.13379
Spain	Female	Homicide	45-54	1992	0.358951	0.385365	0.379895	-5.51306	1.44005
Spain	Female	Homicide	45-54	1993	0.360591	0.433999	0.379895	-5.08123	14.2421
Spain	Female	Homicide	45-54	1994	0.582456	0.445504	0.379895	53.3205	17.2705
Spain	Female	Homicide	45-54	1995	0.393465	0.567512	0.379895	3.57209	49.3869
Spain	Female	Homicide	45-54	1996	0.726616	0.542181	0.379895	91.2679	42.7189
Spain	Female	Homicide	45-54	1997	0.506463	0.579763	0.379895	33.3167	52.6116
Spain	Female	Homicide	45-54	1998	0.50621	0.47358	0.379895	33.2502	24.6609
Spain	Female	Homicide	45-54	1999	0.408067	0.493354	0.379895	7.41576	29.866
Spain	Female	Homicide	45-54	2000	0.565785	0.482808	0.379895	48.9322	27.0899
Spain	Female	Homicide	45-54	2001	0.474571	0.552772	0.379895	24.9218	45.5067
Spain	Female	Homicide	45-54	2002	0.617959	0.644183	0.379895	62.666	69.5689
Spain	Female	Homicide	45-54	2003	0.840018	0.811428	0.379895	121.119	113.593
Spain	Female	Homicide	45-54	2004	0.976307	0.733218	0.379895	156.994	93.0057
Spain	Female	Homicide	45-54	2005	0.383329	0.614055	0.379895	0.904165	61.6384
Spain	Female	Homicide	45-54	2006	0.48253	0.516431	0.379895	27.0168	35.9406
Spain	Female	Homicide	45-54	2007	0.683433	0.612217	0.379895	79.9007	61.1545
Spain	Female	Homicide	45-54	2008	0.670688	0.59664	0.379895	76.546	57.054
Spain	Female	Homicide	45-54	2009	0.435798	0.59158	0.379895	14.7154	55.7221
Spain	Female	Homicide	45-54	2010	0.668254	0.506201	0.379895	75.9051	33.2478
Spain	Female	Homicide	45-54	2011	0.414552	0.497766	0.379895	9.12282	31.0275
Spain	Female	Homicide	45-54	2012	0.410493	0.48864	0.379895	8.05457	28.6252
Spain	Female	Homicide	45-54	2013	0.640875	0.490834	0.379895	68.6981	29.2026
Spain	Female	Homicide	45-54	2014	0.421132	0.5097	0.379895	10.8551	34.1689
Spain	Female	Homicide	45-54	2015	0.467094	0.510155	0.379895	22.9536	34.2886
Spain	Female	Homicide	45-54	2016	0.642239	0.570166	0.379895	69.0572	50.0853
Spain	Female	Homicide	45-54	2017	0.601164	0.548443	0.379895	58.2451	44.3671
Spain	Female	Homicide	45-54	2018	0.401925	0.485234	0.379895	5.79899	27.7286
Spain	Female	Homicide	45-54	2019	0.452613	0.427269	0.379895	19.1418	12.4704
Spain	Female	Homicide	55-64	1990	0.754724	0.621696	0.754724	0	0
Spain	Female	Homicide	55-64	1991	0.488669	0.655676	0.754724	-35.252	-13.1237
Spain	Female	Homicide	55-64	1992	0.723636	0.478528	0.754724	-4.1191	-36.5956
Spain	Female	Homicide	55-64	1993	0.22328	0.405032	0.754724	-70.4156	-46.3338
Spain	Female	Homicide	55-64	1994	0.268179	0.271524	0.754724	-64.4666	-64.0234
Spain	Female	Homicide	55-64	1995	0.323113	0.303415	0.754724	-57.188	-59.7979
Spain	Female	Homicide	55-64	1996	0.318952	0.357041	0.754724	-57.7392	-52.6925
Spain	Female	Homicide	55-64	1997	0.429057	0.391123	0.754724	-43.1504	-48.1767
Spain	Female	Homicide	55-64	1998	0.425359	0.494993	0.754724	-43.6404	-34.414
Spain	Female	Homicide	55-64	1999	0.630563	0.464618	0.754724	-16.4511	-38.4386
Spain	Female	Homicide	55-64	2000	0.337932	0.435298	0.754724	-55.2244	-42.3235
Spain	Female	Homicide	55-64	2001	0.3374	0.445334	0.754724	-55.2949	-40.9938
Spain	Female	Homicide	55-64	2002	0.66067	0.527829	0.754724	-12.462	-30.0633
Spain	Female	Homicide	55-64	2003	0.585418	0.685084	0.754724	-22.4328	-9.22718
Spain	Female	Homicide	55-64	2004	0.809164	0.593663	0.754724	7.21329	-21.3404
Spain	Female	Homicide	55-64	2005	0.386406	0.577801	0.754724	-48.8017	-23.4421
Spain	Female	Homicide	55-64	2006	0.537833	0.48378	0.754724	-28.7378	-35.8997
Spain	Female	Homicide	55-64	2007	0.527102	0.487539	0.754724	-30.1596	-35.4016
Spain	Female	Homicide	55-64	2008	0.397683	0.399538	0.754724	-47.3075	-47.0617
Spain	Female	Homicide	55-64	2009	0.273828	0.442514	0.754724	-63.718	-41.3674
Spain	Female	Homicide	55-64	2010	0.656032	0.398356	0.754724	-13.0766	-47.2184
Spain	Female	Homicide	55-64	2011	0.265206	0.468706	0.754724	-64.8605	-37.897
Spain	Female	Homicide	55-64	2012	0.48488	0.336012	0.754724	-35.754	-55.4788
Spain	Female	Homicide	55-64	2013	0.257949	0.402411	0.754724	-65.822	-46.681
Spain	Female	Homicide	55-64	2014	0.464405	0.40474	0.754724	-38.4669	-46.3724
Spain	Female	Homicide	55-64	2015	0.491866	0.430483	0.754724	-34.8284	-42.9615
Spain	Female	Homicide	55-64	2016	0.33518	0.432322	0.754724	-55.5891	-42.7178
Spain	Female	Homicide	55-64	2017	0.469922	0.398527	0.754724	-37.7359	-47.1956
Spain	Female	Homicide	55-64	2018	0.39048	0.42392	0.754724	-48.2619	-43.8311
Spain	Female	Homicide	55-64	2019	0.411359	0.400919	0.754724	-45.4954	-46.8786
Spain	Female	Transport Accidents	25-44	1990	6.94614	7.25953	6.94614	0	0
Spain	Female	Transport Accidents	25-44	1991	7.57292	7.09215	6.94614	9.02345	2.10192
Spain	Female	Transport Accidents	25-44	1992	6.75737	6.85248	6.94614	-2.71767	-1.34842
Spain	Female	Transport Accidents	25-44	1993	6.22714	6.07108	6.94614	-10.351	-12.5978
Spain	Female	Transport Accidents	25-44	1994	5.22873	5.76527	6.94614	-24.7247	-17.0004
Spain	Female	Transport Accidents	25-44	1995	5.83994	5.543	6.94614	-15.9254	-20.2003
Spain	Female	Transport Accidents	25-44	1996	5.56032	5.66585	6.94614	-19.9509	-18.4317
Spain	Female	Transport Accidents	25-44	1997	5.59729	5.80472	6.94614	-19.4187	-16.4325
Spain	Female	Transport Accidents	25-44	1998	6.25655	5.94052	6.94614	-9.92776	-14.4775
Spain	Female	Transport Accidents	25-44	1999	5.96771	6.05375	6.94614	-14.086	-12.8474
Spain	Female	Transport Accidents	25-44	2000	5.93699	5.8824	6.94614	-14.5283	-15.3141
Spain	Female	Transport Accidents	25-44	2001	5.74251	5.56181	6.94614	-17.3281	-19.9296
Spain	Female	Transport Accidents	25-44	2002	5.00592	5.27747	6.94614	-27.9323	-24.023
Spain	Female	Transport Accidents	25-44	2003	5.08398	4.79242	6.94614	-26.8086	-31.0061
Spain	Female	Transport Accidents	25-44	2004	4.28735	4.23871	6.94614	-38.2773	-38.9775
Spain	Female	Transport Accidents	25-44	2005	3.3448	3.73957	6.94614	-51.8467	-46.1633
Spain	Female	Transport Accidents	25-44	2006	3.58657	3.30412	6.94614	-48.366	-52.4323
Spain	Female	Transport Accidents	25-44	2007	2.98099	3.10248	6.94614	-57.0843	-55.3352
Spain	Female	Transport Accidents	25-44	2008	2.73988	2.66921	6.94614	-60.5553	-61.5727
Spain	Female	Transport Accidents	25-44	2009	2.28676	2.22294	6.94614	-67.0787	-67.9974
Spain	Female	Transport Accidents	25-44	2010	1.64218	1.79225	6.94614	-76.3584	-74.1979
Spain	Female	Transport Accidents	25-44	2011	1.4478	1.4976	6.94614	-79.1568	-78.4398
Spain	Female	Transport Accidents	25-44	2012	1.40282	1.41558	6.94614	-79.8043	-79.6207
Spain	Female	Transport Accidents	25-44	2013	1.39611	1.37818	6.94614	-79.901	-80.1591
Spain	Female	Transport Accidents	25-44	2014	1.33561	1.34409	6.94614	-80.772	-80.6499
Spain	Female	Transport Accidents	25-44	2015	1.30055	1.35021	6.94614	-81.2767	-80.5618
Spain	Female	Transport Accidents	25-44	2016	1.41447	1.47526	6.94614	-79.6366	-78.7615
Spain	Female	Transport Accidents	25-44	2017	1.71075	1.57605	6.94614	-75.3712	-77.3104
Spain	Female	Transport Accidents	25-44	2018	1.60293	1.55006	6.94614	-76.9234	-77.6846
Spain	Female	Transport Accidents	25-44	2019	1.33648	1.46971	6.94614	-80.7594	-78.8414
Spain	Female	Transport Accidents	45-54	1990	8.09317	7.89418	8.09317	0	0
Spain	Female	Transport Accidents	45-54	1991	7.69519	7.21563	8.09317	-4.91746	-10.8429
Spain	Female	Transport Accidents	45-54	1992	5.85853	6.5411	8.09317	-27.6114	-19.1775
Spain	Female	Transport Accidents	45-54	1993	6.06958	5.91206	8.09317	-25.0036	-26.95
Spain	Female	Transport Accidents	45-54	1994	5.80807	6.00048	8.09317	-28.235	-25.8575
Spain	Female	Transport Accidents	45-54	1995	6.12379	5.73341	8.09317	-24.3339	-29.1574
Spain	Female	Transport Accidents	45-54	1996	5.26839	5.51	8.09317	-34.9033	-31.9179
Spain	Female	Transport Accidents	45-54	1997	5.13781	5.42901	8.09317	-36.5167	-32.9186
Spain	Female	Transport Accidents	45-54	1998	5.88084	5.75011	8.09317	-27.3358	-28.951
Spain	Female	Transport Accidents	45-54	1999	6.23169	6.05427	8.09317	-23.0007	-25.1928
Spain	Female	Transport Accidents	45-54	2000	6.0503	5.99906	8.09317	-25.2419	-25.875
Spain	Female	Transport Accidents	45-54	2001	5.71519	5.88079	8.09317	-29.3825	-27.3364
Spain	Female	Transport Accidents	45-54	2002	5.87688	5.62176	8.09317	-27.3847	-30.537
Spain	Female	Transport Accidents	45-54	2003	5.27321	5.38271	8.09317	-34.8437	-33.4906
Spain	Female	Transport Accidents	45-54	2004	4.99806	4.79698	8.09317	-38.2435	-40.728
Spain	Female	Transport Accidents	45-54	2005	4.11968	4.29235	8.09317	-49.0968	-46.9633
Spain	Female	Transport Accidents	45-54	2006	3.75931	3.55483	8.09317	-53.5495	-56.0762
Spain	Female	Transport Accidents	45-54	2007	2.78549	3.12027	8.09317	-65.5822	-61.4457
Spain	Female	Transport Accidents	45-54	2008	2.816	2.58493	8.09317	-65.2053	-68.0604
Spain	Female	Transport Accidents	45-54	2009	2.1533	2.20533	8.09317	-73.3936	-72.7507
Spain	Female	Transport Accidents	45-54	2010	1.64669	1.79687	8.09317	-79.6534	-77.7977
Spain	Female	Transport Accidents	45-54	2011	1.59062	1.54594	8.09317	-80.3461	-80.8982
Spain	Female	Transport Accidents	45-54	2012	1.40051	1.57769	8.09317	-82.6952	-80.5059
Spain	Female	Transport Accidents	45-54	2013	1.74194	1.74009	8.09317	-78.4764	-78.4993
Spain	Female	Transport Accidents	45-54	2014	2.07782	1.78841	8.09317	-74.3262	-77.9022
Spain	Female	Transport Accidents	45-54	2015	1.54547	1.81436	8.09317	-80.904	-77.5816
Spain	Female	Transport Accidents	45-54	2016	1.81977	1.66277	8.09317	-77.5147	-79.4547
Spain	Female	Transport Accidents	45-54	2017	1.62306	1.62751	8.09317	-79.9453	-79.8903
Spain	Female	Transport Accidents	45-54	2018	1.4397	1.43435	8.09317	-82.2109	-82.277
Spain	Female	Transport Accidents	45-54	2019	1.24029	1.34	8.09317	-84.6748	-83.4429
Spain	Female	Transport Accidents	55-64	1990	10.6597	9.43412	10.6597	0	0
Spain	Female	Transport Accidents	55-64	1991	8.20857	8.94718	10.6597	-22.9943	-16.0653
Spain	Female	Transport Accidents	55-64	1992	7.97328	7.98632	10.6597	-25.2015	-25.0792
Spain	Female	Transport Accidents	55-64	1993	7.77712	7.74383	10.6597	-27.0418	-27.3541
Spain	Female	Transport Accidents	55-64	1994	7.48108	7.34642	10.6597	-29.8189	-31.0822
Spain	Female	Transport Accidents	55-64	1995	6.78107	7.57558	10.6597	-36.3858	-28.9324
Spain	Female	Transport Accidents	55-64	1996	8.46459	7.5595	10.6597	-20.5925	-29.0833
Spain	Female	Transport Accidents	55-64	1997	7.43282	8.01374	10.6597	-30.2716	-24.8219
Spain	Female	Transport Accidents	55-64	1998	8.14381	7.91063	10.6597	-23.6018	-25.7892
Spain	Female	Transport Accidents	55-64	1999	8.15526	7.60001	10.6597	-23.4943	-28.7032
Spain	Female	Transport Accidents	55-64	2000	6.50095	7.20495	10.6597	-39.0136	-32.4094
Spain	Female	Transport Accidents	55-64	2001	6.95862	6.54001	10.6597	-34.7202	-38.6472
Spain	Female	Transport Accidents	55-64	2002	6.16045	6.35377	10.6597	-42.2079	-40.3944
Spain	Female	Transport Accidents	55-64	2003	5.94224	5.85946	10.6597	-44.255	-45.0316
Spain	Female	Transport Accidents	55-64	2004	5.47568	5.41571	10.6597	-48.6318	-49.1945
Spain	Female	Transport Accidents	55-64	2005	4.82919	5.00529	10.6597	-54.6966	-53.0446
Spain	Female	Transport Accidents	55-64	2006	4.711	4.39647	10.6597	-55.8054	-58.7561
Spain	Female	Transport Accidents	55-64	2007	3.6492	4.01859	10.6597	-65.7663	-62.301
Spain	Female	Transport Accidents	55-64	2008	3.69558	3.41202	10.6597	-65.3313	-67.9914
Spain	Female	Transport Accidents	55-64	2009	2.89127	2.96547	10.6597	-72.8765	-72.1805
Spain	Female	Transport Accidents	55-64	2010	2.30956	2.49117	10.6597	-78.3337	-76.63
Spain	Female	Transport Accidents	55-64	2011	2.27268	2.21226	10.6597	-78.6797	-79.2464
Spain	Female	Transport Accidents	55-64	2012	2.05455	2.0288	10.6597	-80.7259	-80.9675
Spain	Female	Transport Accidents	55-64	2013	1.75917	1.95672	10.6597	-83.497	-81.6437
Spain	Female	Transport Accidents	55-64	2014	2.05644	1.83638	10.6597	-80.7083	-82.7726
Spain	Female	Transport Accidents	55-64	2015	1.69355	1.87932	10.6597	-84.1126	-82.3699
Spain	Female	Transport Accidents	55-64	2016	1.88797	1.8759	10.6597	-82.2887	-82.4019
Spain	Female	Transport Accidents	55-64	2017	2.04619	1.86582	10.6597	-80.8044	-82.4965
Spain	Female	Transport Accidents	55-64	2018	1.6633	1.60615	10.6597	-84.3963	-84.9324
Spain	Female	Transport Accidents	55-64	2019	1.10896	1.38613	10.6597	-89.5967	-86.9965
Spain	Female	Other External Causes	25-44	1990	4.82652	4.68476	4.82652	0	0
Spain	Female	Other External Causes	25-44	1991	4.543	4.71692	4.82652	-5.87404	-2.27063
Spain	Female	Other External Causes	25-44	1992	4.78125	4.21962	4.82652	-0.937838	-12.5742
Spain	Female	Other External Causes	25-44	1993	3.33461	4.13181	4.82652	-30.9106	-14.3936
Spain	Female	Other External Causes	25-44	1994	4.27956	4.13352	4.82652	-11.3322	-14.3582
Spain	Female	Other External Causes	25-44	1995	4.78637	4.50946	4.82652	-0.831698	-6.56904
Spain	Female	Other External Causes	25-44	1996	4.46244	4.43088	4.82652	-7.54319	-8.19709
Spain	Female	Other External Causes	25-44	1997	4.04383	3.99536	4.82652	-16.2164	-17.2206
Spain	Female	Other External Causes	25-44	1998	3.47981	4.28975	4.82652	-27.9022	-11.1212
Spain	Female	Other External Causes	25-44	1999	5.34561	4.53799	4.82652	10.755	-5.97794
Spain	Female	Other External Causes	25-44	2000	4.78855	4.98936	4.82652	-0.786633	3.37388
Spain	Female	Other External Causes	25-44	2001	4.83391	4.79182	4.82652	0.153282	-0.718868
Spain	Female	Other External Causes	25-44	2002	4.753	4.66837	4.82652	-1.52325	-3.27667
Spain	Female	Other External Causes	25-44	2003	4.41819	4.73313	4.82652	-8.46003	-1.93475
Spain	Female	Other External Causes	25-44	2004	5.02822	4.64818	4.82652	4.17904	-3.69496
Spain	Female	Other External Causes	25-44	2005	4.49812	4.58388	4.82652	-6.80391	-5.02703
Spain	Female	Other External Causes	25-44	2006	4.22531	4.22669	4.82652	-12.4562	-12.4277
Spain	Female	Other External Causes	25-44	2007	3.95663	4.15073	4.82652	-18.023	-14.0015
Spain	Female	Other External Causes	25-44	2008	4.27024	3.8773	4.82652	-11.5253	-19.6667
Spain	Female	Other External Causes	25-44	2009	3.40502	3.67931	4.82652	-29.4517	-23.7688
Spain	Female	Other External Causes	25-44	2010	3.36267	3.30355	4.82652	-30.3293	-31.5541
Spain	Female	Other External Causes	25-44	2011	3.14296	3.13957	4.82652	-34.8814	-34.9516
Spain	Female	Other External Causes	25-44	2012	2.91309	2.91386	4.82652	-39.6441	-39.6281
Spain	Female	Other External Causes	25-44	2013	2.68553	2.64057	4.82652	-44.3589	-45.2903
Spain	Female	Other External Causes	25-44	2014	2.32311	2.36525	4.82652	-51.8678	-50.9947
Spain	Female	Other External Causes	25-44	2015	2.08711	2.21706	4.82652	-56.7574	-54.0649
Spain	Female	Other External Causes	25-44	2016	2.24098	2.12244	4.82652	-53.5695	-56.0253
Spain	Female	Other External Causes	25-44	2017	2.03924	2.17138	4.82652	-57.7491	-55.0115
Spain	Female	Other External Causes	25-44	2018	2.23391	2.14996	4.82652	-53.7158	-55.4553
Spain	Female	Other External Causes	25-44	2019	2.17671	2.20531	4.82652	-54.9009	-54.3084
Spain	Female	Other External Causes	45-54	1990	6.35924	6.11481	6.35924	0	0
Spain	Female	Other External Causes	45-54	1991	5.87039	5.48879	6.35924	-7.68734	-13.688
Spain	Female	Other External Causes	45-54	1992	4.23675	4.7186	6.35924	-33.3766	-25.7993
Spain	Female	Other External Causes	45-54	1993	4.04867	4.30741	6.35924	-36.3341	-32.2654
Spain	Female	Other External Causes	45-54	1994	4.63681	4.3449	6.35924	-27.0855	-31.6759
Spain	Female	Other External Causes	45-54	1995	4.34921	4.39564	6.35924	-31.6081	-30.8779
Spain	Female	Other External Causes	45-54	1996	4.2009	4.23626	6.35924	-33.9402	-33.3841
Spain	Female	Other External Causes	45-54	1997	4.15868	4.22286	6.35924	-34.6041	-33.5949
Spain	Female	Other External Causes	45-54	1998	4.309	6.29252	6.35924	-32.2403	-1.0492
Spain	Female	Other External Causes	45-54	1999	10.4099	8.39974	6.35924	63.6969	32.0871
Spain	Female	Other External Causes	45-54	2000	10.4803	10.3773	6.35924	64.8047	63.1846
Spain	Female	Other External Causes	45-54	2001	10.2417	10.1457	6.35924	61.0521	59.5428
Spain	Female	Other External Causes	45-54	2002	9.71511	9.82824	6.35924	52.7715	54.5505
Spain	Female	Other External Causes	45-54	2003	9.52792	9.8922	6.35924	49.8279	55.5563
Spain	Female	Other External Causes	45-54	2004	10.4336	9.81995	6.35924	64.0695	54.4201
Spain	Female	Other External Causes	45-54	2005	9.49834	9.7542	6.35924	49.3628	53.3861
Spain	Female	Other External Causes	45-54	2006	9.33066	9.17449	6.35924	46.726	44.2701
Spain	Female	Other External Causes	45-54	2007	8.69446	9.35462	6.35924	36.7216	47.1027
Spain	Female	Other External Causes	45-54	2008	10.0387	9.426	6.35924	57.8605	48.2252
Spain	Female	Other External Causes	45-54	2009	9.54481	9.63688	6.35924	50.0935	51.5413
Spain	Female	Other External Causes	45-54	2010	9.3271	9.22055	6.35924	46.67	44.9944
Spain	Female	Other External Causes	45-54	2011	8.78973	8.53244	6.35924	38.2198	34.1739
Spain	Female	Other External Causes	45-54	2012	7.48049	8.08753	6.35924	17.6318	27.1775
Spain	Female	Other External Causes	45-54	2013	7.99235	7.52886	6.35924	25.6808	18.3924
Spain	Female	Other External Causes	45-54	2014	7.11373	7.77617	6.35924	11.8645	22.2813
Spain	Female	Other External Causes	45-54	2015	8.22242	7.49325	6.35924	29.2988	17.8324
Spain	Female	Other External Causes	45-54	2016	7.14359	7.73145	6.35924	12.334	21.5782
Spain	Female	Other External Causes	45-54	2017	7.82834	7.42913	6.35924	23.1018	16.8242
Spain	Female	Other External Causes	45-54	2018	7.31546	7.71717	6.35924	15.0366	21.3536
Spain	Female	Other External Causes	45-54	2019	8.00771	7.66158	6.35924	25.9223	20.4795
Spain	Female	Other External Causes	55-64	1990	8.61019	7.63034	8.61019	0	0
Spain	Female	Other External Causes	55-64	1991	6.6505	7.60588	8.61019	-22.7602	-11.6642
Spain	Female	Other External Causes	55-64	1992	7.55695	6.97375	8.61019	-12.2325	-19.0059
Spain	Female	Other External Causes	55-64	1993	6.7138	7.17536	8.61019	-22.025	-16.6644
Spain	Female	Other External Causes	55-64	1994	7.25533	6.97461	8.61019	-15.7356	-18.9959
Spain	Female	Other External Causes	55-64	1995	6.95469	7.01506	8.61019	-19.2272	-18.5261
Spain	Female	Other External Causes	55-64	1996	6.83516	6.92234	8.61019	-20.6155	-19.603
Spain	Female	Other External Causes	55-64	1997	6.97716	7.00752	8.61019	-18.9662	-18.6137
Spain	Female	Other External Causes	55-64	1998	7.21023	10.6693	8.61019	-16.2593	23.915
Spain	Female	Other External Causes	55-64	1999	17.8206	14.4714	8.61019	106.971	68.0723
Spain	Female	Other External Causes	55-64	2000	18.3833	17.0554	8.61019	113.506	98.0842
Spain	Female	Other External Causes	55-64	2001	14.9625	16.3063	8.61019	73.7765	89.384
Spain	Female	Other External Causes	55-64	2002	15.5732	15.6248	8.61019	80.8697	81.4681
Spain	Female	Other External Causes	55-64	2003	16.3385	16.1542	8.61019	89.7581	87.6173
Spain	Female	Other External Causes	55-64	2004	16.5509	15.7505	8.61019	92.2243	82.9284
Spain	Female	Other External Causes	55-64	2005	14.3621	14.7293	8.61019	66.803	71.0686
Spain	Female	Other External Causes	55-64	2006	13.2751	14.3483	8.61019	54.1787	66.6431
Spain	Female	Other External Causes	55-64	2007	15.4077	14.2706	8.61019	78.9476	65.7409
Spain	Female	Other External Causes	55-64	2008	14.129	14.3626	8.61019	64.0963	66.8093
Spain	Female	Other External Causes	55-64	2009	13.5511	13.6742	8.61019	57.384	58.8143
Spain	Female	Other External Causes	55-64	2010	13.3426	13.3501	8.61019	54.9625	55.0505
Spain	Female	Other External Causes	55-64	2011	13.1568	12.8561	8.61019	52.8049	49.3125
Spain	Female	Other External Causes	55-64	2012	12.0689	12.4489	8.61019	40.1701	44.5834
Spain	Female	Other External Causes	55-64	2013	12.121	12.4784	8.61019	40.7753	44.9256
Spain	Female	Other External Causes	55-64	2014	13.2452	12.8311	8.61019	53.8315	49.0227
Spain	Female	Other External Causes	55-64	2015	13.1272	12.5676	8.61019	52.4614	45.9621
Spain	Female	Other External Causes	55-64	2016	11.3305	12.3961	8.61019	31.5934	43.9704
Spain	Female	Other External Causes	55-64	2017	12.7307	11.7463	8.61019	47.8562	36.423
Spain	Female	Other External Causes	55-64	2018	11.1777	11.8351	8.61019	29.8192	37.4547
Spain	Female	Other External Causes	55-64	2019	11.597	11.3873	8.61019	34.6887	32.254
Spain	Female	All Other Causes	25-44	1990	8.47881	9.08432	8.47881	0	0
Spain	Female	All Other Causes	25-44	1991	9.68983	8.85634	8.47881	14.2829	4.4527
Spain	Female	All Other Causes	25-44	1992	8.40039	8.69279	8.47881	-0.924822	2.52373
Spain	Female	All Other Causes	25-44	1993	7.98815	7.99089	8.47881	-5.7869	-5.75458
Spain	Female	All Other Causes	25-44	1994	7.58412	7.91188	8.47881	-10.552	-6.68637
Spain	Female	All Other Causes	25-44	1995	8.16338	7.66347	8.47881	-3.72018	-9.61613
Spain	Female	All Other Causes	25-44	1996	7.24292	7.49475	8.47881	-14.5762	-11.6061
Spain	Female	All Other Causes	25-44	1997	7.07794	7.00812	8.47881	-16.522	-17.3454
Spain	Female	All Other Causes	25-44	1998	6.7035	6.58731	8.47881	-20.9381	-22.3086
Spain	Female	All Other Causes	25-44	1999	5.98048	6.18407	8.47881	-29.4656	-27.0644
Spain	Female	All Other Causes	25-44	2000	5.86822	5.87405	8.47881	-30.7896	-30.7208
Spain	Female	All Other Causes	25-44	2001	5.77344	6.11298	8.47881	-31.9074	-27.9029
Spain	Female	All Other Causes	25-44	2002	6.69727	6.39461	8.47881	-21.0117	-24.5813
Spain	Female	All Other Causes	25-44	2003	6.71312	6.24746	8.47881	-20.8248	-26.3167
Spain	Female	All Other Causes	25-44	2004	5.33201	5.9095	8.47881	-37.1137	-30.3027
Spain	Female	All Other Causes	25-44	2005	5.68339	5.57323	8.47881	-32.9695	-34.2687
Spain	Female	All Other Causes	25-44	2006	5.70431	5.53357	8.47881	-32.7228	-34.7365
Spain	Female	All Other Causes	25-44	2007	5.21302	5.41885	8.47881	-38.5171	-36.0895
Spain	Female	All Other Causes	25-44	2008	5.33923	5.31059	8.47881	-37.0285	-37.3664
Spain	Female	All Other Causes	25-44	2009	5.37951	5.58544	8.47881	-36.5534	-34.1247
Spain	Female	All Other Causes	25-44	2010	6.03758	5.66197	8.47881	-28.7922	-33.2221
Spain	Female	All Other Causes	25-44	2011	5.56881	5.41474	8.47881	-34.3208	-36.138
Spain	Female	All Other Causes	25-44	2012	4.63782	4.74241	8.47881	-45.3011	-44.0675
Spain	Female	All Other Causes	25-44	2013	4.02059	4.28291	8.47881	-52.5808	-49.4868
Spain	Female	All Other Causes	25-44	2014	4.19034	4.20313	8.47881	-50.5787	-50.4278
Spain	Female	All Other Causes	25-44	2015	4.39846	3.97212	8.47881	-48.1241	-53.1523
Spain	Female	All Other Causes	25-44	2016	3.32757	3.94922	8.47881	-60.7543	-53.4225
Spain	Female	All Other Causes	25-44	2017	4.12163	3.88586	8.47881	-51.3891	-54.1697
Spain	Female	All Other Causes	25-44	2018	4.20838	4.02725	8.47881	-50.3659	-52.5022
Spain	Female	All Other Causes	25-44	2019	3.75174	3.98006	8.47881	-55.7516	-53.0587
Spain	Female	All Other Causes	45-54	1990	23.4267	23.1926	23.4267	0	0
Spain	Female	All Other Causes	45-54	1991	22.9586	22.6938	23.4267	-1.998	-3.12837
Spain	Female	All Other Causes	45-54	1992	21.6961	21.4627	23.4267	-7.38712	-8.38363
Spain	Female	All Other Causes	45-54	1993	19.7333	20.6918	23.4267	-15.7658	-11.6741
Spain	Female	All Other Causes	45-54	1994	20.6461	19.7896	23.4267	-11.8693	-15.5252
Spain	Female	All Other Causes	45-54	1995	18.9895	19.3234	23.4267	-18.9405	-17.5154
Spain	Female	All Other Causes	45-54	1996	18.3346	18.0615	23.4267	-21.7364	-22.9021
Spain	Female	All Other Causes	45-54	1997	16.8603	17.954	23.4267	-28.0294	-23.3609
Spain	Female	All Other Causes	45-54	1998	18.6671	16.3158	23.4267	-20.3168	-30.3536
Spain	Female	All Other Causes	45-54	1999	13.4201	15.1551	23.4267	-42.7147	-35.3082
Spain	Female	All Other Causes	45-54	2000	13.3783	13.1595	23.4267	-42.893	-43.827
Spain	Female	All Other Causes	45-54	2001	12.6801	13.1975	23.4267	-45.8733	-43.6648
Spain	Female	All Other Causes	45-54	2002	13.534	13.5939	23.4267	-42.2281	-41.9726
Spain	Female	All Other Causes	45-54	2003	14.5676	14.0993	23.4267	-37.8163	-39.8152
Spain	Female	All Other Causes	45-54	2004	14.1963	14.0803	23.4267	-39.4012	-39.8962
Spain	Female	All Other Causes	45-54	2005	13.4771	13.8184	23.4267	-42.4711	-41.0141
Spain	Female	All Other Causes	45-54	2006	13.7819	14.1799	23.4267	-41.1699	-39.4713
Spain	Female	All Other Causes	45-54	2007	15.2806	14.5155	23.4267	-34.7727	-38.0385
Spain	Female	All Other Causes	45-54	2008	14.4841	14.54	23.4267	-38.1727	-37.9342
Spain	Female	All Other Causes	45-54	2009	13.8552	14.2507	23.4267	-40.8571	-39.1691
Spain	Female	All Other Causes	45-54	2010	14.4127	14.0809	23.4267	-38.4774	-39.8939
Spain	Female	All Other Causes	45-54	2011	13.9747	13.5866	23.4267	-40.3472	-42.0038
Spain	Female	All Other Causes	45-54	2012	12.3723	12.9941	23.4267	-47.1869	-44.5331
Spain	Female	All Other Causes	45-54	2013	12.6352	12.4114	23.4267	-46.0651	-47.0203
Spain	Female	All Other Causes	45-54	2014	12.2267	12.6864	23.4267	-47.8088	-45.8463
Spain	Female	All Other Causes	45-54	2015	13.1974	12.2886	23.4267	-43.665	-47.5444
Spain	Female	All Other Causes	45-54	2016	11.4417	12.397	23.4267	-51.1595	-47.0816
Spain	Female	All Other Causes	45-54	2017	12.5519	12.3871	23.4267	-46.4203	-47.1238
Spain	Female	All Other Causes	45-54	2018	13.1678	12.3225	23.4267	-43.7915	-47.3999
Spain	Female	All Other Causes	45-54	2019	11.2476	12.2077	23.4267	-51.988	-47.8897
Spain	Female	All Other Causes	55-64	1990	59.1594	59.1413	59.1594	0	0
Spain	Female	All Other Causes	55-64	1991	59.1233	57.3612	59.1594	-0.0610191	-3.0396
Spain	Female	All Other Causes	55-64	1992	53.8009	54.3173	59.1594	-9.05777	-8.18476
Spain	Female	All Other Causes	55-64	1993	50.0278	51.3896	59.1594	-15.4355	-13.1336
Spain	Female	All Other Causes	55-64	1994	50.3402	49.5755	59.1594	-14.9076	-16.2002
Spain	Female	All Other Causes	55-64	1995	48.3584	48.8969	59.1594	-18.2575	-17.3471
Spain	Female	All Other Causes	55-64	1996	47.9923	46.9289	59.1594	-18.8763	-20.6738
Spain	Female	All Other Causes	55-64	1997	44.4361	45.0825	59.1594	-24.8875	-23.7948
Spain	Female	All Other Causes	55-64	1998	42.8192	39.8572	59.1594	-27.6206	-32.6275
Spain	Female	All Other Causes	55-64	1999	32.3162	35.3961	59.1594	-45.3743	-40.1682
Spain	Female	All Other Causes	55-64	2000	31.0529	31.2383	59.1594	-47.5098	-47.1964
Spain	Female	All Other Causes	55-64	2001	30.3457	30.3778	59.1594	-48.7052	-48.6509
Spain	Female	All Other Causes	55-64	2002	29.7349	29.6598	59.1594	-49.7376	-49.8645
Spain	Female	All Other Causes	55-64	2003	28.8989	28.3629	59.1594	-51.1508	-52.0569
Spain	Female	All Other Causes	55-64	2004	26.4548	28.0311	59.1594	-55.2822	-52.6177
Spain	Female	All Other Causes	55-64	2005	28.7396	27.8154	59.1594	-51.4201	-52.9823
Spain	Female	All Other Causes	55-64	2006	28.2517	28.2553	59.1594	-52.2448	-52.2387
Spain	Female	All Other Causes	55-64	2007	27.7746	27.797	59.1594	-53.0512	-53.0134
Spain	Female	All Other Causes	55-64	2008	27.3647	27.5524	59.1594	-53.7441	-53.4268
Spain	Female	All Other Causes	55-64	2009	27.518	27.9522	59.1594	-53.485	-52.7511
Spain	Female	All Other Causes	55-64	2010	28.9738	28.7435	59.1594	-51.0242	-51.4134
Spain	Female	All Other Causes	55-64	2011	29.7387	29.3259	59.1594	-49.7312	-50.4291
Spain	Female	All Other Causes	55-64	2012	29.2651	28.0603	59.1594	-50.5318	-52.5683
Spain	Female	All Other Causes	55-64	2013	25.1772	27.5711	59.1594	-57.4418	-53.3953
Spain	Female	All Other Causes	55-64	2014	28.2709	27.6956	59.1594	-52.2123	-53.1848
Spain	Female	All Other Causes	55-64	2015	29.6386	28.4433	59.1594	-49.9004	-51.9209
Spain	Female	All Other Causes	55-64	2016	27.4204	28.5031	59.1594	-53.65	-51.8199
Spain	Female	All Other Causes	55-64	2017	28.4502	28.6496	59.1594	-51.9093	-51.5721
Spain	Female	All Other Causes	55-64	2018	30.0783	29.5738	59.1594	-49.1571	-50.01
Spain	Female	All Other Causes	55-64	2019	30.1929	30.1356	59.1594	-48.9635	-49.0603
Spain	Female	All Causes	25-44	1990	78.477	79.5654	78.477	0	0
Spain	Female	All Causes	25-44	1991	80.6538	78.9388	78.477	2.77374	0.58841
Spain	Female	All Causes	25-44	1992	77.6856	79.7599	78.477	-1.00851	1.63463
Spain	Female	All Causes	25-44	1993	80.9402	80.1879	78.477	3.13865	2.18007
Spain	Female	All Causes	25-44	1994	81.9379	82.6915	78.477	4.41008	5.37027
Spain	Female	All Causes	25-44	1995	85.1963	84.4373	78.477	8.56208	7.59494
Spain	Female	All Causes	25-44	1996	86.1777	81.732	78.477	9.81266	4.14762
Spain	Female	All Causes	25-44	1997	73.8219	76.2817	78.477	-5.93187	-2.79738
Spain	Female	All Causes	25-44	1998	68.8456	70.1626	78.477	-12.2729	-10.5948
Spain	Female	All Causes	25-44	1999	67.8203	67.894	78.477	-13.5795	-13.4855
Spain	Female	All Causes	25-44	2000	67.0162	66.8277	78.477	-14.6041	-14.8443
Spain	Female	All Causes	25-44	2001	65.6465	65.016	78.477	-16.3494	-17.1528
Spain	Female	All Causes	25-44	2002	62.3854	63.7113	78.477	-20.5049	-18.8154
Spain	Female	All Causes	25-44	2003	63.1019	61.3758	78.477	-19.5919	-21.7914
Spain	Female	All Causes	25-44	2004	58.64	59.4908	78.477	-25.2775	-24.1933
Spain	Female	All Causes	25-44	2005	56.7306	57.1447	78.477	-27.7106	-27.1829
Spain	Female	All Causes	25-44	2006	56.0637	55.1051	78.477	-28.5604	-29.7819
Spain	Female	All Causes	25-44	2007	52.5211	53.3743	78.477	-33.0746	-31.9874
Spain	Female	All Causes	25-44	2008	51.5382	50.956	78.477	-34.327	-35.0689
Spain	Female	All Causes	25-44	2009	48.8087	48.7728	78.477	-37.8051	-37.8509
Spain	Female	All Causes	25-44	2010	45.9714	46.9401	78.477	-41.4206	-40.1862
Spain	Female	All Causes	25-44	2011	46.0402	44.9769	78.477	-41.3329	-42.6878
Spain	Female	All Causes	25-44	2012	42.9191	43.2291	78.477	-45.31	-44.915
Spain	Female	All Causes	25-44	2013	40.7278	41.1542	78.477	-48.1022	-47.559
Spain	Female	All Causes	25-44	2014	39.8155	39.6025	78.477	-49.2648	-49.5362
Spain	Female	All Causes	25-44	2015	38.2641	38.694	78.477	-51.2417	-50.6938
Spain	Female	All Causes	25-44	2016	38.0025	38.1462	78.477	-51.575	-51.3919
Spain	Female	All Causes	25-44	2017	38.1721	37.9645	78.477	-51.3589	-51.6235
Spain	Female	All Causes	25-44	2018	37.7189	37.2573	78.477	-51.9364	-52.5246
Spain	Female	All Causes	25-44	2019	35.8809	36.7999	78.477	-54.2785	-53.1075
Spain	Female	All Causes	45-54	1990	218.619	220.14	218.619	0	0
Spain	Female	All Causes	45-54	1991	221.661	215.115	218.619	1.39155	-1.60269
Spain	Female	All Causes	45-54	1992	205.065	210.017	218.619	-6.19961	-3.93443
Spain	Female	All Causes	45-54	1993	203.326	205.534	218.619	-6.99521	-5.98497
Spain	Female	All Causes	45-54	1994	208.212	203.8	218.619	-4.76009	-6.77827
Spain	Female	All Causes	45-54	1995	199.862	199.994	218.619	-8.57949	-8.51922
Spain	Female	All Causes	45-54	1996	191.908	194.522	218.619	-12.2181	-11.022
Spain	Female	All Causes	45-54	1997	191.798	191.899	218.619	-12.2684	-12.2219
Spain	Female	All Causes	45-54	1998	191.993	192.104	218.619	-12.1792	-12.1284
Spain	Female	All Causes	45-54	1999	192.521	189.619	218.619	-11.9376	-13.2649
Spain	Female	All Causes	45-54	2000	184.344	187.952	218.619	-15.6778	-14.0276
Spain	Female	All Causes	45-54	2001	186.99	186.031	218.619	-14.4675	-14.906
Spain	Female	All Causes	45-54	2002	186.76	188.132	218.619	-14.5727	-13.9453
Spain	Female	All Causes	45-54	2003	190.645	186.375	218.619	-12.7958	-14.7489
Spain	Female	All Causes	45-54	2004	181.72	183.471	218.619	-16.8782	-16.0771
Spain	Female	All Causes	45-54	2005	178.049	178.822	218.619	-18.5573	-18.2035
Spain	Female	All Causes	45-54	2006	176.698	178.534	218.619	-19.1752	-18.3354
Spain	Female	All Causes	45-54	2007	180.855	179.444	218.619	-17.2739	-17.9194
Spain	Female	All Causes	45-54	2008	180.778	180.061	218.619	-17.3091	-17.6367
Spain	Female	All Causes	45-54	2009	178.552	176.4	218.619	-18.3273	-19.3116
Spain	Female	All Causes	45-54	2010	169.87	174.013	218.619	-22.2986	-20.4032
Spain	Female	All Causes	45-54	2011	173.619	169.441	218.619	-20.5838	-22.4949
Spain	Female	All Causes	45-54	2012	164.834	168.265	218.619	-24.6022	-23.0327
Spain	Female	All Causes	45-54	2013	166.343	163.371	218.619	-23.912	-25.2711
Spain	Female	All Causes	45-54	2014	158.938	161.576	218.619	-27.299	-26.0923
Spain	Female	All Causes	45-54	2015	159.447	157.925	218.619	-27.066	-27.7623
Spain	Female	All Causes	45-54	2016	155.39	156.095	218.619	-28.9217	-28.5993
Spain	Female	All Causes	45-54	2017	153.448	152.146	218.619	-29.81	-30.4055
Spain	Female	All Causes	45-54	2018	147.601	148.052	218.619	-32.4848	-32.2784
Spain	Female	All Causes	45-54	2019	143.107	145.354	218.619	-34.5403	-33.5126
Spain	Female	All Causes	55-64	1990	518.379	510.723	518.379	0	0
Spain	Female	All Causes	55-64	1991	503.067	503.032	518.379	-2.9538	-2.96054
Spain	Female	All Causes	55-64	1992	487.651	491.328	518.379	-5.92781	-5.21851
Spain	Female	All Causes	55-64	1993	483.265	478.669	518.379	-6.77392	-7.66047
Spain	Female	All Causes	55-64	1994	465.092	467.108	518.379	-10.2797	-9.89078
Spain	Female	All Causes	55-64	1995	452.966	454.844	518.379	-12.6187	-12.2565
Spain	Female	All Causes	55-64	1996	446.475	445.217	518.379	-13.871	-14.1137
Spain	Female	All Causes	55-64	1997	436.209	433.353	518.379	-15.8513	-16.4023
Spain	Female	All Causes	55-64	1998	417.375	424.423	518.379	-19.4846	-18.1249
Spain	Female	All Causes	55-64	1999	419.686	413.742	518.379	-19.0388	-20.1855
Spain	Female	All Causes	55-64	2000	404.165	405.214	518.379	-22.0329	-21.8306
Spain	Female	All Causes	55-64	2001	391.791	392.346	518.379	-24.4201	-24.313
Spain	Female	All Causes	55-64	2002	381.082	384.441	518.379	-26.486	-25.838
Spain	Female	All Causes	55-64	2003	380.449	378.226	518.379	-26.6079	-27.0369
Spain	Female	All Causes	55-64	2004	373.146	374.593	518.379	-28.0168	-27.7376
Spain	Female	All Causes	55-64	2005	370.185	365.459	518.379	-28.588	-29.4997
Spain	Female	All Causes	55-64	2006	353.046	361.798	518.379	-31.8943	-30.2058
Spain	Female	All Causes	55-64	2007	362.165	357.434	518.379	-30.1352	-31.0477
Spain	Female	All Causes	55-64	2008	357.093	354.948	518.379	-31.1136	-31.5274
Spain	Female	All Causes	55-64	2009	345.586	349.111	518.379	-33.3333	-32.6533
Spain	Female	All Causes	55-64	2010	344.654	345.391	518.379	-33.5131	-33.371
Spain	Female	All Causes	55-64	2011	345.932	345.715	518.379	-33.2667	-33.3085
Spain	Female	All Causes	55-64	2012	346.559	346.66	518.379	-33.1456	-33.1263
Spain	Female	All Causes	55-64	2013	347.488	347.429	518.379	-32.9665	-32.9778
Spain	Female	All Causes	55-64	2014	348.24	350.764	518.379	-32.8213	-32.3344
Spain	Female	All Causes	55-64	2015	356.565	350.878	518.379	-31.2155	-32.3125
Spain	Female	All Causes	55-64	2016	347.829	352.969	518.379	-32.9007	-31.9091
Spain	Female	All Causes	55-64	2017	354.514	352.193	518.379	-31.6112	-32.0589
Spain	Female	All Causes	55-64	2018	354.236	353.714	518.379	-31.6648	-31.7653
Spain	Female	All Causes	55-64	2019	352.394	353.315	518.379	-32.02	-31.8424
Sweden	Male	Infectious and Parasitic Diseases	25-44	1990	1.07022	1.16216	1.07022	0	0
Sweden	Male	Infectious and Parasitic Diseases	25-44	1991	1.25411	1.28995	1.07022	17.1831	20.5319
Sweden	Male	Infectious and Parasitic Diseases	25-44	1992	1.54553	1.40784	1.07022	44.4126	31.5468
Sweden	Male	Infectious and Parasitic Diseases	25-44	1993	1.42387	1.29514	1.07022	33.0448	21.0168
Sweden	Male	Infectious and Parasitic Diseases	25-44	1994	0.91603	1.35918	1.07022	-14.4071	27.0001
Sweden	Male	Infectious and Parasitic Diseases	25-44	1995	1.73763	1.3946	1.07022	62.3626	30.3097
Sweden	Male	Infectious and Parasitic Diseases	25-44	1996	1.53013	1.50579	1.07022	42.9735	40.6995
Sweden	Male	Infectious and Parasitic Diseases	25-44	1997	1.24961	1.24068	1.07022	16.7622	15.9282
Sweden	Male	Infectious and Parasitic Diseases	25-44	1998	0.942313	1.14882	1.07022	-11.9512	7.34416
Sweden	Male	Infectious and Parasitic Diseases	25-44	1999	1.25452	0.930711	1.07022	17.2215	-13.0353
Sweden	Male	Infectious and Parasitic Diseases	25-44	2000	0.595297	0.817186	1.07022	-44.376	-23.6429
Sweden	Male	Infectious and Parasitic Diseases	25-44	2001	0.601738	0.775759	1.07022	-43.7742	-27.5138
Sweden	Male	Infectious and Parasitic Diseases	25-44	2002	1.13024	0.717043	1.07022	5.60879	-33.0002
Sweden	Male	Infectious and Parasitic Diseases	25-44	2003	0.419149	0.625891	1.07022	-60.8351	-41.5174
Sweden	Male	Infectious and Parasitic Diseases	25-44	2004	0.32828	0.681671	1.07022	-69.3259	-36.3053
Sweden	Male	Infectious and Parasitic Diseases	25-44	2005	1.29758	0.702843	1.07022	21.2449	-34.3271
Sweden	Male	Infectious and Parasitic Diseases	25-44	2006	0.482665	1.1221	1.07022	-54.9002	4.84797
Sweden	Male	Infectious and Parasitic Diseases	25-44	2007	1.58605	1.06309	1.07022	48.1992	-0.666206
Sweden	Male	Infectious and Parasitic Diseases	25-44	2008	1.12054	1.1946	1.07022	4.7024	11.6223
Sweden	Male	Infectious and Parasitic Diseases	25-44	2009	0.877206	1.09484	1.07022	-18.0348	2.30058
Sweden	Male	Infectious and Parasitic Diseases	25-44	2010	1.28677	0.883909	1.07022	20.2341	-17.4084
Sweden	Male	Infectious and Parasitic Diseases	25-44	2011	0.487755	0.757009	1.07022	-54.4246	-29.2659
Sweden	Male	Infectious and Parasitic Diseases	25-44	2012	0.496505	0.618397	1.07022	-53.6071	-42.2176
Sweden	Male	Infectious and Parasitic Diseases	25-44	2013	0.87093	0.647938	1.07022	-18.6212	-39.4573
Sweden	Male	Infectious and Parasitic Diseases	25-44	2014	0.576379	0.591681	1.07022	-46.1437	-44.7139
Sweden	Male	Infectious and Parasitic Diseases	25-44	2015	0.327733	0.507753	1.07022	-69.377	-52.5561
Sweden	Male	Infectious and Parasitic Diseases	25-44	2016	0.619147	0.576661	1.07022	-42.1475	-46.1173
Sweden	Male	Infectious and Parasitic Diseases	25-44	2017	0.783105	0.518015	1.07022	-26.8275	-51.5972
Sweden	Male	Infectious and Parasitic Diseases	25-44	2018	0.151793	0.467449	1.07022	-85.8167	-56.3221
Sweden	Male	Infectious and Parasitic Diseases	45-54	1990	2.8792	2.86757	2.8792	0	0
Sweden	Male	Infectious and Parasitic Diseases	45-54	1991	2.85594	2.9447	2.8792	-0.807896	2.27501
Sweden	Male	Infectious and Parasitic Diseases	45-54	1992	3.09897	3.00134	2.8792	7.63292	4.24222
Sweden	Male	Infectious and Parasitic Diseases	45-54	1993	3.04912	2.33593	2.8792	5.90165	-18.8688
Sweden	Male	Infectious and Parasitic Diseases	45-54	1994	0.8597	2.02551	2.8792	-70.141	-29.6504
Sweden	Male	Infectious and Parasitic Diseases	45-54	1995	2.1677	1.78976	2.8792	-24.7118	-37.8384
Sweden	Male	Infectious and Parasitic Diseases	45-54	1996	2.34188	2.53895	2.8792	-18.6623	-11.8175
Sweden	Male	Infectious and Parasitic Diseases	45-54	1997	3.10728	2.39935	2.8792	7.92164	-16.666
Sweden	Male	Infectious and Parasitic Diseases	45-54	1998	1.7489	3.07381	2.8792	-39.2575	6.75928
Sweden	Male	Infectious and Parasitic Diseases	45-54	1999	4.36526	3.03703	2.8792	51.6137	5.48178
Sweden	Male	Infectious and Parasitic Diseases	45-54	2000	2.99694	3.37004	2.8792	4.08915	17.0476
Sweden	Male	Infectious and Parasitic Diseases	45-54	2001	2.74791	3.01254	2.8792	-4.55992	4.63125
Sweden	Male	Infectious and Parasitic Diseases	45-54	2002	3.29278	3.23141	2.8792	14.3645	12.2328
Sweden	Male	Infectious and Parasitic Diseases	45-54	2003	3.65353	3.54875	2.8792	26.8938	23.2547
Sweden	Male	Infectious and Parasitic Diseases	45-54	2004	3.69994	3.86302	2.8792	28.5058	34.1699
Sweden	Male	Infectious and Parasitic Diseases	45-54	2005	4.2356	3.77995	2.8792	47.1102	31.2848
Sweden	Male	Infectious and Parasitic Diseases	45-54	2006	3.40433	4.40882	2.8792	18.2386	53.1267
Sweden	Male	Infectious and Parasitic Diseases	45-54	2007	5.58655	4.11524	2.8792	94.0312	42.93
Sweden	Male	Infectious and Parasitic Diseases	45-54	2008	3.35485	4.9813	2.8792	16.5201	73.0096
Sweden	Male	Infectious and Parasitic Diseases	45-54	2009	6.00249	4.26227	2.8792	108.478	48.0364
Sweden	Male	Infectious and Parasitic Diseases	45-54	2010	3.42946	4.44804	2.8792	19.1115	54.4887
Sweden	Male	Infectious and Parasitic Diseases	45-54	2011	3.91218	3.63702	2.8792	35.8772	26.3204
Sweden	Male	Infectious and Parasitic Diseases	45-54	2012	3.56942	4.08324	2.8792	23.9727	41.8185
Sweden	Male	Infectious and Parasitic Diseases	45-54	2013	4.76812	3.91503	2.8792	65.6058	35.9762
Sweden	Male	Infectious and Parasitic Diseases	45-54	2014	3.40754	3.81787	2.8792	18.3502	32.6015
Sweden	Male	Infectious and Parasitic Diseases	45-54	2015	3.27793	2.92742	2.8792	13.8487	1.67485
Sweden	Male	Infectious and Parasitic Diseases	45-54	2016	2.0968	2.91833	2.8792	-27.1743	1.35911
Sweden	Male	Infectious and Parasitic Diseases	45-54	2017	3.38027	2.8934	2.8792	17.403	0.493045
Sweden	Male	Infectious and Parasitic Diseases	45-54	2018	3.20312	3.2917	2.8792	11.2505	14.3267
Sweden	Male	Infectious and Parasitic Diseases	55-64	1990	6.47545	6.76633	6.47545	0	0
Sweden	Male	Infectious and Parasitic Diseases	55-64	1991	7.05721	5.6534	6.47545	8.98413	-12.6949
Sweden	Male	Infectious and Parasitic Diseases	55-64	1992	3.42752	5.92989	6.47545	-47.0689	-8.42507
Sweden	Male	Infectious and Parasitic Diseases	55-64	1993	7.30493	4.77796	6.47545	12.8096	-26.2142
Sweden	Male	Infectious and Parasitic Diseases	55-64	1994	3.60143	5.61703	6.47545	-44.3833	-13.2565
Sweden	Male	Infectious and Parasitic Diseases	55-64	1995	5.94474	4.77788	6.47545	-8.19576	-26.2154
Sweden	Male	Infectious and Parasitic Diseases	55-64	1996	4.78748	5.36026	6.47545	-26.0673	-17.2217
Sweden	Male	Infectious and Parasitic Diseases	55-64	1997	5.34858	5.6232	6.47545	-17.4022	-13.1612
Sweden	Male	Infectious and Parasitic Diseases	55-64	1998	6.73355	6.6118	6.47545	3.98583	2.10567
Sweden	Male	Infectious and Parasitic Diseases	55-64	1999	7.75328	7.05552	6.47545	19.7334	8.95797
Sweden	Male	Infectious and Parasitic Diseases	55-64	2000	6.67973	6.90171	6.47545	3.15468	6.58269
Sweden	Male	Infectious and Parasitic Diseases	55-64	2001	6.27212	6.53457	6.47545	-3.13998	0.912961
Sweden	Male	Infectious and Parasitic Diseases	55-64	2002	6.65185	6.5128	6.47545	2.72419	0.57684
Sweden	Male	Infectious and Parasitic Diseases	55-64	2003	6.61443	6.79298	6.47545	2.14632	4.90361
Sweden	Male	Infectious and Parasitic Diseases	55-64	2004	7.11265	7.74411	6.47545	9.84032	19.5918
Sweden	Male	Infectious and Parasitic Diseases	55-64	2005	9.50523	8.81753	6.47545	46.7887	36.1687
Sweden	Male	Infectious and Parasitic Diseases	55-64	2006	9.83472	9.31752	6.47545	51.877	43.89
Sweden	Male	Infectious and Parasitic Diseases	55-64	2007	8.61262	9.30625	6.47545	33.0043	43.7158
Sweden	Male	Infectious and Parasitic Diseases	55-64	2008	9.47139	8.99421	6.47545	46.2662	38.8971
Sweden	Male	Infectious and Parasitic Diseases	55-64	2009	8.89862	9.58822	6.47545	37.4208	48.0704
Sweden	Male	Infectious and Parasitic Diseases	55-64	2010	10.3947	9.55923	6.47545	60.5241	47.6226
Sweden	Male	Infectious and Parasitic Diseases	55-64	2011	9.3844	10.8682	6.47545	44.9228	67.8371
Sweden	Male	Infectious and Parasitic Diseases	55-64	2012	12.8256	11.7605	6.47545	98.0644	81.6174
Sweden	Male	Infectious and Parasitic Diseases	55-64	2013	13.0717	12.5601	6.47545	101.865	93.9655
Sweden	Male	Infectious and Parasitic Diseases	55-64	2014	11.7832	12.7785	6.47545	81.9671	97.3383
Sweden	Male	Infectious and Parasitic Diseases	55-64	2015	13.4808	11.3681	6.47545	108.183	75.557
Sweden	Male	Infectious and Parasitic Diseases	55-64	2016	8.84036	10.2041	6.47545	36.5212	57.5812
Sweden	Male	Infectious and Parasitic Diseases	55-64	2017	8.29115	8.3903	6.47545	28.0397	29.5709
Sweden	Male	Infectious and Parasitic Diseases	55-64	2018	8.03939	8.16527	6.47545	24.1519	26.0958
Sweden	Male	HIV/AIDS	25-44	1990	3.01053	3.21436	3.01053	0	0
Sweden	Male	HIV/AIDS	25-44	1991	3.4182	3.48502	3.01053	13.5414	15.7611
Sweden	Male	HIV/AIDS	25-44	1992	4.02634	3.73353	3.01053	33.7419	24.0159
Sweden	Male	HIV/AIDS	25-44	1993	3.75606	4.18387	3.01053	24.7642	38.9745
Sweden	Male	HIV/AIDS	25-44	1994	4.7692	4.70461	3.01053	58.4174	56.272
Sweden	Male	HIV/AIDS	25-44	1995	5.58857	5.05351	3.01053	85.6344	67.8613
Sweden	Male	HIV/AIDS	25-44	1996	4.80276	3.86117	3.01053	59.5321	28.2556
Sweden	Male	HIV/AIDS	25-44	1997	1.19218	2.36414	3.01053	-60.3995	-21.4709
Sweden	Male	HIV/AIDS	25-44	1998	1.09748	1.01652	3.01053	-63.5453	-66.2345
Sweden	Male	HIV/AIDS	25-44	1999	0.759893	0.842942	3.01053	-74.7588	-72.0002
Sweden	Male	HIV/AIDS	25-44	2000	0.671453	0.812263	3.01053	-77.6965	-73.0192
Sweden	Male	HIV/AIDS	25-44	2001	1.00544	0.781579	3.01053	-66.6024	-74.0385
Sweden	Male	HIV/AIDS	25-44	2002	0.66784	0.726163	3.01053	-77.8165	-75.8792
Sweden	Male	HIV/AIDS	25-44	2003	0.505207	0.578904	3.01053	-83.2187	-80.7707
Sweden	Male	HIV/AIDS	25-44	2004	0.563665	0.466527	3.01053	-81.2769	-84.5035
Sweden	Male	HIV/AIDS	25-44	2005	0.330708	0.405947	3.01053	-89.015	-86.5157
Sweden	Male	HIV/AIDS	25-44	2006	0.323469	0.323595	3.01053	-89.2554	-89.2512
Sweden	Male	HIV/AIDS	25-44	2007	0.316608	0.23897	3.01053	-89.4833	-92.0622
Sweden	Male	HIV/AIDS	25-44	2008	0.0768345	0.237778	3.01053	-97.4478	-92.1018
Sweden	Male	HIV/AIDS	25-44	2009	0.31989	0.132242	3.01053	-89.3743	-95.6074
Sweden	Male	HIV/AIDS	25-44	2010	0	0.160762	3.01053	-100	-94.66
Sweden	Male	HIV/AIDS	25-44	2011	0.162395	0.136015	3.01053	-94.6057	-95.482
Sweden	Male	HIV/AIDS	25-44	2012	0.245651	0.164256	3.01053	-91.8403	-94.5439
Sweden	Male	HIV/AIDS	25-44	2013	0.0847215	0.110124	3.01053	-97.1858	-96.342
Sweden	Male	HIV/AIDS	25-44	2014	0	0.0551567	3.01053	-100	-98.1679
Sweden	Male	HIV/AIDS	25-44	2015	0.0807487	0.080258	3.01053	-97.3178	-97.3341
Sweden	Male	HIV/AIDS	25-44	2016	0.160025	0.186755	3.01053	-94.6845	-93.7966
Sweden	Male	HIV/AIDS	25-44	2017	0.31949	0.159838	3.01053	-89.3876	-94.6907
Sweden	Male	HIV/AIDS	25-44	2018	0	0.159745	3.01053	-100	-94.6938
Sweden	Male	HIV/AIDS	45-54	1990	2.60118	2.51997	2.60118	0	0
Sweden	Male	HIV/AIDS	45-54	1991	2.43875	2.62716	2.60118	-6.24449	0.998526
Sweden	Male	HIV/AIDS	45-54	1992	2.84153	2.95181	2.60118	9.24007	13.4797
Sweden	Male	HIV/AIDS	45-54	1993	3.57515	3.53737	2.60118	37.4434	35.9908
Sweden	Male	HIV/AIDS	45-54	1994	4.19542	4.28141	2.60118	61.289	64.5949
Sweden	Male	HIV/AIDS	45-54	1995	5.07367	4.2807	2.60118	95.0523	64.5676
Sweden	Male	HIV/AIDS	45-54	1996	3.57302	3.5565	2.60118	37.3616	36.7261
Sweden	Male	HIV/AIDS	45-54	1997	2.0228	2.27754	2.60118	-22.2355	-12.4422
Sweden	Male	HIV/AIDS	45-54	1998	1.2368	1.29737	2.60118	-52.4525	-50.124
Sweden	Male	HIV/AIDS	45-54	1999	0.632507	1.11798	2.60118	-75.6839	-57.0204
Sweden	Male	HIV/AIDS	45-54	2000	1.48463	1.13962	2.60118	-42.9247	-56.1884
Sweden	Male	HIV/AIDS	45-54	2001	1.30172	1.20684	2.60118	-49.9566	-53.6043
Sweden	Male	HIV/AIDS	45-54	2002	0.834157	1.15492	2.60118	-67.9316	-55.6001
Sweden	Male	HIV/AIDS	45-54	2003	1.32889	1.11353	2.60118	-48.9119	-57.1912
Sweden	Male	HIV/AIDS	45-54	2004	1.17755	1.11966	2.60118	-54.7301	-56.9556
Sweden	Male	HIV/AIDS	45-54	2005	0.852543	1.01459	2.60118	-67.2248	-60.9951
Sweden	Male	HIV/AIDS	45-54	2006	1.01367	0.904091	2.60118	-61.0303	-65.2431
Sweden	Male	HIV/AIDS	45-54	2007	0.846059	1.0166	2.60118	-67.4741	-60.9178
Sweden	Male	HIV/AIDS	45-54	2008	1.19006	0.842588	2.60118	-54.2491	-67.6075
Sweden	Male	HIV/AIDS	45-54	2009	0.491642	0.781535	2.60118	-81.0993	-69.9546
Sweden	Male	HIV/AIDS	45-54	2010	0.6629	0.598037	2.60118	-74.5155	-77.0091
Sweden	Male	HIV/AIDS	45-54	2011	0.639568	0.685783	2.60118	-75.4124	-73.6357
Sweden	Male	HIV/AIDS	45-54	2012	0.754881	0.623754	2.60118	-70.9793	-76.0204
Sweden	Male	HIV/AIDS	45-54	2013	0.476812	0.459064	2.60118	-81.6694	-82.3517
Sweden	Male	HIV/AIDS	45-54	2014	0.145499	0.368826	2.60118	-94.4064	-85.8208
Sweden	Male	HIV/AIDS	45-54	2015	0.484166	0.259936	2.60118	-81.3867	-90.007
Sweden	Male	HIV/AIDS	45-54	2016	0.150142	0.211436	2.60118	-94.2279	-91.8715
Sweden	Male	HIV/AIDS	45-54	2017	0	0.100056	2.60118	-100	-96.1534
Sweden	Male	HIV/AIDS	45-54	2018	0.150026	0.0750132	2.60118	-94.2324	-97.1162
Sweden	Male	HIV/AIDS	55-64	1990	1.26398	1.11342	1.26398	0	0
Sweden	Male	HIV/AIDS	55-64	1991	0.962855	1.39514	1.26398	-23.8234	10.3769
Sweden	Male	HIV/AIDS	55-64	1992	1.95858	1.62567	1.26398	54.9542	28.6155
Sweden	Male	HIV/AIDS	55-64	1993	1.95557	2.26319	1.26398	54.7156	79.0529
Sweden	Male	HIV/AIDS	55-64	1994	2.87541	1.92177	1.26398	127.489	52.0412
Sweden	Male	HIV/AIDS	55-64	1995	0.934319	1.57468	1.26398	-26.081	24.5811
Sweden	Male	HIV/AIDS	55-64	1996	0.914301	1.05407	1.26398	-27.6647	-16.607
Sweden	Male	HIV/AIDS	55-64	1997	1.31358	0.810231	1.26398	3.92465	-35.8983
Sweden	Male	HIV/AIDS	55-64	1998	0.202808	1.01415	1.26398	-83.9548	-19.7649
Sweden	Male	HIV/AIDS	55-64	1999	1.52607	0.82933	1.26398	20.7354	-34.3873
Sweden	Male	HIV/AIDS	55-64	2000	0.759113	1.18702	1.26398	-39.9424	-6.08826
Sweden	Male	HIV/AIDS	55-64	2001	1.27589	1.03265	1.26398	0.942228	-18.3013
Sweden	Male	HIV/AIDS	55-64	2002	1.06296	1.11092	1.26398	-15.9037	-12.1094
Sweden	Male	HIV/AIDS	55-64	2003	0.993906	0.853327	1.26398	-21.3667	-32.4887
Sweden	Male	HIV/AIDS	55-64	2004	0.503117	0.935665	1.26398	-60.1957	-25.9745
Sweden	Male	HIV/AIDS	55-64	2005	1.30997	0.87755	1.26398	3.63891	-30.5723
Sweden	Male	HIV/AIDS	55-64	2006	0.81956	1.04206	1.26398	-35.1602	-17.557
Sweden	Male	HIV/AIDS	55-64	2007	0.996651	0.824151	1.26398	-21.1496	-34.797
Sweden	Male	HIV/AIDS	55-64	2008	0.656242	0.907708	1.26398	-48.0812	-28.1863
Sweden	Male	HIV/AIDS	55-64	2009	1.07023	0.679012	1.26398	-15.3283	-46.2797
Sweden	Male	HIV/AIDS	55-64	2010	0.310562	0.747034	1.26398	-75.4298	-40.8981
Sweden	Male	HIV/AIDS	55-64	2011	0.86031	0.624565	1.26398	-31.9363	-50.5873
Sweden	Male	HIV/AIDS	55-64	2012	0.702823	0.632207	1.26398	-44.3959	-49.9827
Sweden	Male	HIV/AIDS	55-64	2013	0.333489	0.52134	1.26398	-73.6159	-58.754
Sweden	Male	HIV/AIDS	55-64	2014	0.527708	0.519554	1.26398	-58.2501	-58.8953
Sweden	Male	HIV/AIDS	55-64	2015	0.697466	0.643306	1.26398	-44.8197	-49.1046
Sweden	Male	HIV/AIDS	55-64	2016	0.704744	0.524196	1.26398	-44.2439	-58.528
Sweden	Male	HIV/AIDS	55-64	2017	0.170378	0.406255	1.26398	-86.5205	-67.859
Sweden	Male	HIV/AIDS	55-64	2018	0.343643	0.257011	1.26398	-72.8126	-79.6665
Sweden	Male	Respiratory Diseases	25-44	1990	3.21989	3.19563	3.21989	0	0
Sweden	Male	Respiratory Diseases	25-44	1991	3.17137	3.33246	3.21989	-1.50693	3.49603
Sweden	Male	Respiratory Diseases	25-44	1992	3.60612	3.21392	3.21989	11.995	-0.185537
Sweden	Male	Respiratory Diseases	25-44	1993	2.86427	2.8193	3.21989	-11.0447	-12.4411
Sweden	Male	Respiratory Diseases	25-44	1994	1.98752	2.35025	3.21989	-38.2737	-27.0084
Sweden	Male	Respiratory Diseases	25-44	1995	2.19897	2.19072	3.21989	-31.7067	-31.9629
Sweden	Male	Respiratory Diseases	25-44	1996	2.38568	2.07307	3.21989	-25.9083	-35.6167
Sweden	Male	Respiratory Diseases	25-44	1997	1.63458	1.69201	3.21989	-49.2351	-47.4514
Sweden	Male	Respiratory Diseases	25-44	1998	1.05577	1.53466	3.21989	-67.2109	-52.3383
Sweden	Male	Respiratory Diseases	25-44	1999	1.91362	1.8099	3.21989	-40.5689	-43.7899
Sweden	Male	Respiratory Diseases	25-44	2000	2.46032	2.17567	3.21989	-23.59	-32.4304
Sweden	Male	Respiratory Diseases	25-44	2001	2.15307	2.26916	3.21989	-33.1322	-29.5267
Sweden	Male	Respiratory Diseases	25-44	2002	2.1941	1.97547	3.21989	-31.858	-38.648
Sweden	Male	Respiratory Diseases	25-44	2003	1.57923	1.85744	3.21989	-50.9539	-42.3135
Sweden	Male	Respiratory Diseases	25-44	2004	1.799	1.47764	3.21989	-44.1287	-54.109
Sweden	Male	Respiratory Diseases	25-44	2005	1.05469	1.54342	3.21989	-67.2446	-52.066
Sweden	Male	Respiratory Diseases	25-44	2006	1.77658	1.36864	3.21989	-44.8249	-57.4943
Sweden	Male	Respiratory Diseases	25-44	2007	1.27465	1.62781	3.21989	-60.4134	-49.4452
Sweden	Male	Respiratory Diseases	25-44	2008	1.83221	1.93738	3.21989	-43.0973	-39.8309
Sweden	Male	Respiratory Diseases	25-44	2009	2.70529	1.94039	3.21989	-15.9821	-39.7375
Sweden	Male	Respiratory Diseases	25-44	2010	1.28367	1.75927	3.21989	-60.1332	-45.3626
Sweden	Male	Respiratory Diseases	25-44	2011	1.28885	1.30604	3.21989	-59.9723	-59.4383
Sweden	Male	Respiratory Diseases	25-44	2012	1.34561	1.7068	3.21989	-58.2094	-46.992
Sweden	Male	Respiratory Diseases	25-44	2013	2.48594	1.75325	3.21989	-22.7944	-45.5494
Sweden	Male	Respiratory Diseases	25-44	2014	1.42821	1.73255	3.21989	-55.6443	-46.1924
Sweden	Male	Respiratory Diseases	25-44	2015	1.2835	1.36592	3.21989	-60.1384	-57.5787
Sweden	Male	Respiratory Diseases	25-44	2016	1.38606	1.32647	3.21989	-56.9533	-58.8038
Sweden	Male	Respiratory Diseases	25-44	2017	1.30986	1.27981	3.21989	-59.3196	-60.253
Sweden	Male	Respiratory Diseases	25-44	2018	1.14351	1.22669	3.21989	-64.4861	-61.9029
Sweden	Male	Respiratory Diseases	45-54	1990	11.237	12.4214	11.237	0	0
Sweden	Male	Respiratory Diseases	45-54	1991	13.6058	12.2773	11.237	21.0805	9.25764
Sweden	Male	Respiratory Diseases	45-54	1992	11.9891	12.2347	11.237	6.6924	8.8781
Sweden	Male	Respiratory Diseases	45-54	1993	11.1091	11.3227	11.237	-1.13861	0.762419
Sweden	Male	Respiratory Diseases	45-54	1994	10.87	9.90365	11.237	-3.26654	-11.8659
Sweden	Male	Respiratory Diseases	45-54	1995	7.73191	9.84726	11.237	-31.1926	-12.3677
Sweden	Male	Respiratory Diseases	45-54	1996	10.9399	8.84164	11.237	-2.64401	-21.3169
Sweden	Male	Respiratory Diseases	45-54	1997	7.85309	9.69576	11.237	-30.1142	-13.7159
Sweden	Male	Respiratory Diseases	45-54	1998	10.2943	9.46223	11.237	-8.38958	-15.7942
Sweden	Male	Respiratory Diseases	45-54	1999	10.2393	9.88719	11.237	-8.87882	-12.0124
Sweden	Male	Respiratory Diseases	45-54	2000	9.12796	9.84237	11.237	-18.7689	-12.4113
Sweden	Male	Respiratory Diseases	45-54	2001	10.1598	9.59767	11.237	-9.58613	-14.5888
Sweden	Male	Respiratory Diseases	45-54	2002	9.50523	9.70944	11.237	-15.4115	-13.5942
Sweden	Male	Respiratory Diseases	45-54	2003	9.46325	8.90124	11.237	-15.7851	-20.7865
Sweden	Male	Respiratory Diseases	45-54	2004	7.73523	7.76763	11.237	-31.163	-30.8747
Sweden	Male	Respiratory Diseases	45-54	2005	6.10441	6.88059	11.237	-45.6759	-38.7686
Sweden	Male	Respiratory Diseases	45-54	2006	6.80212	6.44709	11.237	-39.4669	-42.6264
Sweden	Male	Respiratory Diseases	45-54	2007	6.43474	6.77579	11.237	-42.7363	-39.7012
Sweden	Male	Respiratory Diseases	45-54	2008	7.09051	6.67027	11.237	-36.9004	-40.6402
Sweden	Male	Respiratory Diseases	45-54	2009	6.48556	6.71698	11.237	-42.284	-40.2246
Sweden	Male	Respiratory Diseases	45-54	2010	6.57485	5.97731	11.237	-41.4894	-46.807
Sweden	Male	Respiratory Diseases	45-54	2011	4.87153	5.49639	11.237	-56.6475	-51.0867
Sweden	Male	Respiratory Diseases	45-54	2012	5.04281	4.94238	11.237	-55.1233	-56.017
Sweden	Male	Respiratory Diseases	45-54	2013	4.91279	5.34243	11.237	-56.2803	-52.4569
Sweden	Male	Respiratory Diseases	45-54	2014	6.0717	5.54519	11.237	-45.967	-50.6525
Sweden	Male	Respiratory Diseases	45-54	2015	5.65109	5.45595	11.237	-49.7101	-51.4467
Sweden	Male	Respiratory Diseases	45-54	2016	4.64506	4.65733	11.237	-58.6629	-58.5537
Sweden	Male	Respiratory Diseases	45-54	2017	3.67585	3.9392	11.237	-67.288	-64.9445
Sweden	Male	Respiratory Diseases	45-54	2018	3.49668	3.58627	11.237	-68.8825	-68.0853
Sweden	Male	Respiratory Diseases	55-64	1990	48.984	44.7305	48.984	0	0
Sweden	Male	Respiratory Diseases	55-64	1991	40.4771	43.1797	48.984	-17.3667	-11.8494
Sweden	Male	Respiratory Diseases	55-64	1992	40.078	38.7668	48.984	-18.1815	-20.8582
Sweden	Male	Respiratory Diseases	55-64	1993	35.7453	36.7998	48.984	-27.0266	-24.8738
Sweden	Male	Respiratory Diseases	55-64	1994	34.5761	34.8252	48.984	-29.4134	-28.9049
Sweden	Male	Respiratory Diseases	55-64	1995	34.1542	34.3065	48.984	-30.2747	-29.9639
Sweden	Male	Respiratory Diseases	55-64	1996	34.1891	32.8661	48.984	-30.2035	-32.9043
Sweden	Male	Respiratory Diseases	55-64	1997	30.2551	32.7999	48.984	-38.2346	-33.0394
Sweden	Male	Respiratory Diseases	55-64	1998	33.9556	32.7727	48.984	-30.6802	-33.095
Sweden	Male	Respiratory Diseases	55-64	1999	34.1074	32.0297	48.984	-30.3702	-34.6118
Sweden	Male	Respiratory Diseases	55-64	2000	28.0261	30.54	48.984	-42.7851	-37.6531
Sweden	Male	Respiratory Diseases	55-64	2001	29.4864	29.8342	48.984	-39.804	-39.094
Sweden	Male	Respiratory Diseases	55-64	2002	31.99	29.8948	48.984	-34.6928	-38.9703
Sweden	Male	Respiratory Diseases	55-64	2003	28.2079	29.7109	48.984	-42.414	-39.3457
Sweden	Male	Respiratory Diseases	55-64	2004	28.9347	28.1676	48.984	-40.9303	-42.4962
Sweden	Male	Respiratory Diseases	55-64	2005	27.3603	27.4265	48.984	-44.1443	-44.0092
Sweden	Male	Respiratory Diseases	55-64	2006	25.9845	26.8515	48.984	-46.953	-45.183
Sweden	Male	Respiratory Diseases	55-64	2007	27.2097	26.1081	48.984	-44.4518	-46.7006
Sweden	Male	Respiratory Diseases	55-64	2008	25.1302	26.6767	48.984	-48.6971	-45.54
Sweden	Male	Respiratory Diseases	55-64	2009	27.6901	26.2933	48.984	-43.4711	-46.3226
Sweden	Male	Respiratory Diseases	55-64	2010	26.0597	26.607	48.984	-46.7995	-45.6823
Sweden	Male	Respiratory Diseases	55-64	2011	26.0711	25.0162	48.984	-46.7762	-48.9299
Sweden	Male	Respiratory Diseases	55-64	2012	22.9176	24.4711	48.984	-53.214	-50.0427
Sweden	Male	Respiratory Diseases	55-64	2013	24.4244	22.9707	48.984	-50.138	-53.1057
Sweden	Male	Respiratory Diseases	55-64	2014	21.57	22.9299	48.984	-55.9652	-53.189
Sweden	Male	Respiratory Diseases	55-64	2015	22.7952	22.8918	48.984	-53.464	-53.2667
Sweden	Male	Respiratory Diseases	55-64	2016	24.3102	22.8194	48.984	-50.371	-53.4145
Sweden	Male	Respiratory Diseases	55-64	2017	21.3529	23.55	48.984	-56.4084	-51.9231
Sweden	Male	Respiratory Diseases	55-64	2018	24.9868	23.1698	48.984	-48.9898	-52.6991
Sweden	Male	Trachea/Bronchus, Lung Cancers	25-44	1990	2.13998	2.09196	2.13998	0	0
Sweden	Male	Trachea/Bronchus, Lung Cancers	25-44	1991	2.04394	2.09782	2.13998	-4.48802	-1.96997
Sweden	Male	Trachea/Bronchus, Lung Cancers	25-44	1992	2.10955	1.86577	2.13998	-1.4219	-12.8136
Sweden	Male	Trachea/Bronchus, Lung Cancers	25-44	1993	1.44382	1.79047	2.13998	-32.531	-16.3326
Sweden	Male	Trachea/Bronchus, Lung Cancers	25-44	1994	1.81802	1.72215	2.13998	-15.0449	-19.525
Sweden	Male	Trachea/Bronchus, Lung Cancers	25-44	1995	1.9046	1.81946	2.13998	-10.9991	-14.9776
Sweden	Male	Trachea/Bronchus, Lung Cancers	25-44	1996	1.73576	1.4489	2.13998	-18.8889	-32.2936
Sweden	Male	Trachea/Bronchus, Lung Cancers	25-44	1997	0.706346	1.19662	2.13998	-66.9929	-44.0825
Sweden	Male	Trachea/Bronchus, Lung Cancers	25-44	1998	1.14776	1.01595	2.13998	-46.3657	-52.5255
Sweden	Male	Trachea/Bronchus, Lung Cancers	25-44	1999	1.19373	1.04632	2.13998	-44.2178	-51.1063
Sweden	Male	Trachea/Bronchus, Lung Cancers	25-44	2000	0.797458	1.15155	2.13998	-62.7353	-46.1888
Sweden	Male	Trachea/Bronchus, Lung Cancers	25-44	2001	1.46347	1.09073	2.13998	-31.6132	-49.0308
Sweden	Male	Trachea/Bronchus, Lung Cancers	25-44	2002	1.01127	1.20092	2.13998	-52.7439	-43.8816
Sweden	Male	Trachea/Bronchus, Lung Cancers	25-44	2003	1.12803	1.13124	2.13998	-47.2879	-47.1378
Sweden	Male	Trachea/Bronchus, Lung Cancers	25-44	2004	1.25442	1.17557	2.13998	-41.3817	-45.0665
Sweden	Male	Trachea/Bronchus, Lung Cancers	25-44	2005	1.14425	1.27973	2.13998	-46.5298	-40.199
Sweden	Male	Trachea/Bronchus, Lung Cancers	25-44	2006	1.44052	1.10157	2.13998	-32.6855	-48.5244
Sweden	Male	Trachea/Bronchus, Lung Cancers	25-44	2007	0.719938	1.00833	2.13998	-66.3578	-52.8816
Sweden	Male	Trachea/Bronchus, Lung Cancers	25-44	2008	0.864521	0.789723	2.13998	-59.6015	-63.0968
Sweden	Male	Trachea/Bronchus, Lung Cancers	25-44	2009	0.78471	0.846129	2.13998	-63.331	-60.4609
Sweden	Male	Trachea/Bronchus, Lung Cancers	25-44	2010	0.889157	0.988404	2.13998	-58.4502	-53.8125
Sweden	Male	Trachea/Bronchus, Lung Cancers	25-44	2011	1.29134	1.13368	2.13998	-39.6563	-47.0238
Sweden	Male	Trachea/Bronchus, Lung Cancers	25-44	2012	1.22054	1.16504	2.13998	-42.965	-45.5585
Sweden	Male	Trachea/Bronchus, Lung Cancers	25-44	2013	0.983232	0.896849	2.13998	-54.0542	-58.0908
Sweden	Male	Trachea/Bronchus, Lung Cancers	25-44	2014	0.486776	0.705887	2.13998	-77.2532	-67.0144
Sweden	Male	Trachea/Bronchus, Lung Cancers	25-44	2015	0.647652	0.587423	2.13998	-69.7356	-72.5501
Sweden	Male	Trachea/Bronchus, Lung Cancers	25-44	2016	0.627839	0.612187	2.13998	-70.6615	-71.3929
Sweden	Male	Trachea/Bronchus, Lung Cancers	25-44	2017	0.56107	0.632843	2.13998	-73.7815	-70.4276
Sweden	Male	Trachea/Bronchus, Lung Cancers	25-44	2018	0.70962	0.635345	2.13998	-66.8399	-70.3107
Sweden	Male	Trachea/Bronchus, Lung Cancers	45-54	1990	24.077	24	24.077	0	0
Sweden	Male	Trachea/Bronchus, Lung Cancers	45-54	1991	23.9231	24.1622	24.077	-0.639078	0.354124
Sweden	Male	Trachea/Bronchus, Lung Cancers	45-54	1992	24.4866	22.7432	24.077	1.70145	-5.53969
Sweden	Male	Trachea/Bronchus, Lung Cancers	45-54	1993	19.8198	21.6389	24.077	-17.6814	-10.1261
Sweden	Male	Trachea/Bronchus, Lung Cancers	45-54	1994	20.6103	20.2073	24.077	-14.3982	-16.0719
Sweden	Male	Trachea/Bronchus, Lung Cancers	45-54	1995	20.1919	19.4633	24.077	-16.136	-19.1623
Sweden	Male	Trachea/Bronchus, Lung Cancers	45-54	1996	17.5876	19.6299	24.077	-26.9528	-18.4703
Sweden	Male	Trachea/Bronchus, Lung Cancers	45-54	1997	21.1102	19.1625	24.077	-12.322	-20.4114
Sweden	Male	Trachea/Bronchus, Lung Cancers	45-54	1998	18.7898	19.4608	24.077	-21.9594	-19.1727
Sweden	Male	Trachea/Bronchus, Lung Cancers	45-54	1999	18.4823	18.2755	24.077	-23.2366	-24.0954
Sweden	Male	Trachea/Bronchus, Lung Cancers	45-54	2000	17.5545	17.4032	24.077	-27.09	-27.7186
Sweden	Male	Trachea/Bronchus, Lung Cancers	45-54	2001	16.1727	16.4085	24.077	-32.8291	-31.8499
Sweden	Male	Trachea/Bronchus, Lung Cancers	45-54	2002	15.4982	15.9762	24.077	-35.6305	-33.6454
Sweden	Male	Trachea/Bronchus, Lung Cancers	45-54	2003	16.2576	15.686	24.077	-32.4767	-34.8507
Sweden	Male	Trachea/Bronchus, Lung Cancers	45-54	2004	15.3021	15.6178	24.077	-36.445	-35.1338
Sweden	Male	Trachea/Bronchus, Lung Cancers	45-54	2005	15.2938	15.0173	24.077	-36.4796	-37.6281
Sweden	Male	Trachea/Bronchus, Lung Cancers	45-54	2006	14.4559	13.9839	24.077	-39.9598	-41.9201
Sweden	Male	Trachea/Bronchus, Lung Cancers	45-54	2007	12.202	13.3372	24.077	-49.3208	-44.6061
Sweden	Male	Trachea/Bronchus, Lung Cancers	45-54	2008	13.3536	12.6476	24.077	-44.5377	-47.4703
Sweden	Male	Trachea/Bronchus, Lung Cancers	45-54	2009	12.387	11.8338	24.077	-48.5526	-50.85
Sweden	Male	Trachea/Bronchus, Lung Cancers	45-54	2010	9.76085	10.1036	24.077	-59.4598	-58.0364
Sweden	Male	Trachea/Bronchus, Lung Cancers	45-54	2011	8.16283	9.15092	24.077	-66.0969	-61.9931
Sweden	Male	Trachea/Bronchus, Lung Cancers	45-54	2012	9.52908	7.96349	24.077	-60.4224	-66.9249
Sweden	Male	Trachea/Bronchus, Lung Cancers	45-54	2013	6.19856	7.97639	24.077	-74.2552	-66.8713
Sweden	Male	Trachea/Bronchus, Lung Cancers	45-54	2014	8.20153	7.62558	24.077	-65.9362	-68.3283
Sweden	Male	Trachea/Bronchus, Lung Cancers	45-54	2015	8.47664	7.70727	24.077	-64.7936	-67.989
Sweden	Male	Trachea/Bronchus, Lung Cancers	45-54	2016	6.44365	6.93276	24.077	-73.2373	-71.2058
Sweden	Male	Trachea/Bronchus, Lung Cancers	45-54	2017	5.878	6.1056	24.077	-75.5866	-74.6413
Sweden	Male	Trachea/Bronchus, Lung Cancers	45-54	2018	5.99515	5.93657	24.077	-75.1001	-75.3434
Sweden	Male	Trachea/Bronchus, Lung Cancers	55-64	1990	83.578	83.7909	83.578	0	0
Sweden	Male	Trachea/Bronchus, Lung Cancers	55-64	1991	84.0038	83.4338	83.578	0.509388	-0.17252
Sweden	Male	Trachea/Bronchus, Lung Cancers	55-64	1992	82.7197	80.5382	83.578	-1.02695	-3.63714
Sweden	Male	Trachea/Bronchus, Lung Cancers	55-64	1993	74.8911	80.0611	83.578	-10.3938	-4.20792
Sweden	Male	Trachea/Bronchus, Lung Cancers	55-64	1994	82.5726	77.2455	83.578	-1.20295	-7.57675
Sweden	Male	Trachea/Bronchus, Lung Cancers	55-64	1995	74.2729	77.1599	83.578	-11.1334	-7.67916
Sweden	Male	Trachea/Bronchus, Lung Cancers	55-64	1996	74.6343	73.7974	83.578	-10.7011	-11.7023
Sweden	Male	Trachea/Bronchus, Lung Cancers	55-64	1997	72.4851	71.2244	83.578	-13.2725	-14.781
Sweden	Male	Trachea/Bronchus, Lung Cancers	55-64	1998	66.5537	68.7116	83.578	-20.3694	-17.7875
Sweden	Male	Trachea/Bronchus, Lung Cancers	55-64	1999	67.096	69.0886	83.578	-19.7206	-17.3364
Sweden	Male	Trachea/Bronchus, Lung Cancers	55-64	2000	73.6162	68.8776	83.578	-11.9192	-17.5889
Sweden	Male	Trachea/Bronchus, Lung Cancers	55-64	2001	65.9206	67.2873	83.578	-21.1269	-19.4916
Sweden	Male	Trachea/Bronchus, Lung Cancers	55-64	2002	62.3252	64.9579	83.578	-25.4287	-22.2787
Sweden	Male	Trachea/Bronchus, Lung Cancers	55-64	2003	66.6278	62.938	83.578	-20.2807	-24.6956
Sweden	Male	Trachea/Bronchus, Lung Cancers	55-64	2004	59.8608	64.6082	83.578	-28.3773	-22.6971
Sweden	Male	Trachea/Bronchus, Lung Cancers	55-64	2005	67.3359	62.3753	83.578	-19.4335	-25.3687
Sweden	Male	Trachea/Bronchus, Lung Cancers	55-64	2006	59.9292	63.3601	83.578	-28.2955	-24.1905
Sweden	Male	Trachea/Bronchus, Lung Cancers	55-64	2007	62.815	60.6567	83.578	-24.8426	-27.4251
Sweden	Male	Trachea/Bronchus, Lung Cancers	55-64	2008	59.2258	57.6029	83.578	-29.1371	-31.0789
Sweden	Male	Trachea/Bronchus, Lung Cancers	55-64	2009	50.7679	55.1521	83.578	-39.2569	-34.0113
Sweden	Male	Trachea/Bronchus, Lung Cancers	55-64	2010	55.4625	53.3381	83.578	-33.6398	-36.1817
Sweden	Male	Trachea/Bronchus, Lung Cancers	55-64	2011	53.7839	52.8423	83.578	-35.6483	-36.7749
Sweden	Male	Trachea/Bronchus, Lung Cancers	55-64	2012	49.2805	49.3628	83.578	-41.0365	-40.938
Sweden	Male	Trachea/Bronchus, Lung Cancers	55-64	2013	45.0241	47.2006	83.578	-46.1293	-43.5251
Sweden	Male	Trachea/Bronchus, Lung Cancers	55-64	2014	47.2972	43.4408	83.578	-43.4096	-48.0237
Sweden	Male	Trachea/Bronchus, Lung Cancers	55-64	2015	38.0012	42.2333	83.578	-54.5321	-49.4684
Sweden	Male	Trachea/Bronchus, Lung Cancers	55-64	2016	41.4016	38.7172	83.578	-50.4636	-53.6754
Sweden	Male	Trachea/Bronchus, Lung Cancers	55-64	2017	36.7488	37.6806	83.578	-56.0305	-54.9157
Sweden	Male	Trachea/Bronchus, Lung Cancers	55-64	2018	34.8915	35.8201	83.578	-58.2528	-57.1417
Sweden	Male	All Other Cancers	25-44	1990	18.9924	18.9013	18.9924	0	0
Sweden	Male	All Other Cancers	25-44	1991	18.8103	18.0214	18.9924	-0.958627	-5.11252
Sweden	Male	All Other Cancers	25-44	1992	16.2615	17.6503	18.9924	-14.3789	-7.06663
Sweden	Male	All Other Cancers	25-44	1993	17.879	17.7735	18.9924	-5.86231	-6.41772
Sweden	Male	All Other Cancers	25-44	1994	19.18	17.5668	18.9924	0.988087	-7.5062
Sweden	Male	All Other Cancers	25-44	1995	15.6413	17.1422	18.9924	-17.6444	-9.74169
Sweden	Male	All Other Cancers	25-44	1996	16.6053	16.3022	18.9924	-12.5688	-14.1645
Sweden	Male	All Other Cancers	25-44	1997	16.6601	15.9297	18.9924	-12.2802	-16.1257
Sweden	Male	All Other Cancers	25-44	1998	14.5238	15.5241	18.9924	-23.5281	-18.2613
Sweden	Male	All Other Cancers	25-44	1999	15.3884	14.9864	18.9924	-18.9757	-21.0925
Sweden	Male	All Other Cancers	25-44	2000	15.047	14.9181	18.9924	-20.7736	-21.4521
Sweden	Male	All Other Cancers	25-44	2001	14.3189	13.9026	18.9924	-24.6069	-26.799
Sweden	Male	All Other Cancers	25-44	2002	12.3419	13.5987	18.9924	-35.0164	-28.3994
Sweden	Male	All Other Cancers	25-44	2003	14.1351	13.3007	18.9924	-25.5747	-29.9681
Sweden	Male	All Other Cancers	25-44	2004	13.4251	13.5294	18.9924	-29.3132	-28.7642
Sweden	Male	All Other Cancers	25-44	2005	13.0279	13.1681	18.9924	-31.4048	-30.6666
Sweden	Male	All Other Cancers	25-44	2006	13.0512	12.7751	18.9924	-31.2817	-32.7355
Sweden	Male	All Other Cancers	25-44	2007	12.2463	12.8189	18.9924	-35.5201	-32.5052
Sweden	Male	All Other Cancers	25-44	2008	13.1591	13.2569	18.9924	-30.714	-30.1989
Sweden	Male	All Other Cancers	25-44	2009	14.3653	13.1977	18.9924	-24.3627	-30.5107
Sweden	Male	All Other Cancers	25-44	2010	12.0686	12.7896	18.9924	-36.4556	-32.6592
Sweden	Male	All Other Cancers	25-44	2011	11.9349	12.3796	18.9924	-37.1595	-34.818
Sweden	Male	All Other Cancers	25-44	2012	13.1353	12.6323	18.9924	-30.8389	-33.4877
Sweden	Male	All Other Cancers	25-44	2013	12.8265	12.9115	18.9924	-32.4648	-32.0175
Sweden	Male	All Other Cancers	25-44	2014	12.7726	12.8179	18.9924	-32.7487	-32.5102
Sweden	Male	All Other Cancers	25-44	2015	12.8546	12.4594	18.9924	-32.317	-34.3979
Sweden	Male	All Other Cancers	25-44	2016	11.751	12.2536	18.9924	-38.1278	-35.4816
Sweden	Male	All Other Cancers	25-44	2017	12.1551	11.6448	18.9924	-35.9999	-38.6869
Sweden	Male	All Other Cancers	25-44	2018	11.0283	11.5917	18.9924	-41.9329	-38.9664
Sweden	Male	All Other Cancers	45-54	1990	81.2734	83.6825	81.2734	0	0
Sweden	Male	All Other Cancers	45-54	1991	86.0916	83.766	81.2734	5.92845	3.0669
Sweden	Male	All Other Cancers	45-54	1992	83.9329	83.6049	81.2734	3.27226	2.86878
Sweden	Male	All Other Cancers	45-54	1993	80.7903	80.7383	81.2734	-0.594377	-0.65836
Sweden	Male	All Other Cancers	45-54	1994	77.4918	79.6349	81.2734	-4.65297	-2.016
Sweden	Male	All Other Cancers	45-54	1995	80.6227	79.0457	81.2734	-0.800667	-2.741
Sweden	Male	All Other Cancers	45-54	1996	79.0226	81.4881	81.2734	-2.76936	0.264174
Sweden	Male	All Other Cancers	45-54	1997	84.819	80.4369	81.2734	4.36255	-1.02923
Sweden	Male	All Other Cancers	45-54	1998	77.4691	80.189	81.2734	-4.68088	-1.33427
Sweden	Male	All Other Cancers	45-54	1999	78.2789	76.568	81.2734	-3.68448	-5.78955
Sweden	Male	All Other Cancers	45-54	2000	73.9561	73.2656	81.2734	-9.0033	-9.85286
Sweden	Male	All Other Cancers	45-54	2001	67.5619	69.8443	81.2734	-16.8708	-14.0625
Sweden	Male	All Other Cancers	45-54	2002	68.0149	67.1522	81.2734	-16.3134	-17.3749
Sweden	Male	All Other Cancers	45-54	2003	65.8798	66.0448	81.2734	-18.9405	-18.7375
Sweden	Male	All Other Cancers	45-54	2004	64.2396	64.1985	81.2734	-20.9587	-21.0092
Sweden	Male	All Other Cancers	45-54	2005	62.476	64.694	81.2734	-23.1286	-20.3995
Sweden	Male	All Other Cancers	45-54	2006	67.3664	64.2764	81.2734	-17.1113	-20.9133
Sweden	Male	All Other Cancers	45-54	2007	62.9869	64.703	81.2734	-22.5	-20.3884
Sweden	Male	All Other Cancers	45-54	2008	63.7557	63.2277	81.2734	-21.554	-22.2037
Sweden	Male	All Other Cancers	45-54	2009	62.9405	60.8134	81.2734	-22.5571	-25.1742
Sweden	Male	All Other Cancers	45-54	2010	55.7442	59.5055	81.2734	-31.4115	-26.7835
Sweden	Male	All Other Cancers	45-54	2011	59.832	58.1551	81.2734	-26.3819	-28.4451
Sweden	Male	All Other Cancers	45-54	2012	58.8892	59.5302	81.2734	-27.5418	-26.7531
Sweden	Male	All Other Cancers	45-54	2013	59.8695	58.453	81.2734	-26.3357	-28.0786
Sweden	Male	All Other Cancers	45-54	2014	56.6003	57.7308	81.2734	-30.3581	-28.9672
Sweden	Male	All Other Cancers	45-54	2015	56.7225	54.2456	81.2734	-30.2078	-33.2554
Sweden	Male	All Other Cancers	45-54	2016	49.414	53.8861	81.2734	-39.2003	-33.6978
Sweden	Male	All Other Cancers	45-54	2017	55.5217	52.3379	81.2734	-31.6852	-35.6026
Sweden	Male	All Other Cancers	45-54	2018	52.0781	53.7999	81.2734	-35.9223	-33.8038
Sweden	Male	All Other Cancers	55-64	1990	271.249	269.158	271.249	0	0
Sweden	Male	All Other Cancers	55-64	1991	267.068	269.263	271.249	-1.54171	-0.732271
Sweden	Male	All Other Cancers	55-64	1992	269.472	268.113	271.249	-0.655102	-1.15612
Sweden	Male	All Other Cancers	55-64	1993	267.8	265.383	271.249	-1.27153	-2.16279
Sweden	Male	All Other Cancers	55-64	1994	258.876	259.265	271.249	-4.56174	-4.41838
Sweden	Male	All Other Cancers	55-64	1995	251.118	256.208	271.249	-7.42188	-5.5451
Sweden	Male	All Other Cancers	55-64	1996	258.632	252.101	271.249	-4.65167	-7.05944
Sweden	Male	All Other Cancers	55-64	1997	246.553	251.46	271.249	-9.10476	-7.29567
Sweden	Male	All Other Cancers	55-64	1998	249.195	245.522	271.249	-8.13058	-9.48463
Sweden	Male	All Other Cancers	55-64	1999	240.819	241.583	271.249	-11.2186	-10.937
Sweden	Male	All Other Cancers	55-64	2000	234.734	237.531	271.249	-13.4618	-12.4307
Sweden	Male	All Other Cancers	55-64	2001	237.04	234.86	271.249	-12.6119	-13.4154
Sweden	Male	All Other Cancers	55-64	2002	232.806	231.683	271.249	-14.1726	-14.5867
Sweden	Male	All Other Cancers	55-64	2003	225.203	227.633	271.249	-16.9758	-16.0797
Sweden	Male	All Other Cancers	55-64	2004	224.891	224.285	271.249	-17.0907	-17.3141
Sweden	Male	All Other Cancers	55-64	2005	222.761	221.503	271.249	-17.8758	-18.3396
Sweden	Male	All Other Cancers	55-64	2006	216.858	217.447	271.249	-20.0522	-19.8349
Sweden	Male	All Other Cancers	55-64	2007	212.723	212.902	271.249	-21.5767	-21.5105
Sweden	Male	All Other Cancers	55-64	2008	209.126	209.527	271.249	-22.9027	-22.7549
Sweden	Male	All Other Cancers	55-64	2009	206.732	206.057	271.249	-23.7854	-24.034
Sweden	Male	All Other Cancers	55-64	2010	202.314	201.98	271.249	-25.414	-25.5372
Sweden	Male	All Other Cancers	55-64	2011	196.894	197.754	271.249	-27.4122	-27.0951
Sweden	Male	All Other Cancers	55-64	2012	194.054	196.819	271.249	-28.4591	-27.4397
Sweden	Male	All Other Cancers	55-64	2013	199.51	194.409	271.249	-26.4479	-28.3282
Sweden	Male	All Other Cancers	55-64	2014	189.664	191.427	271.249	-30.0776	-29.4275
Sweden	Male	All Other Cancers	55-64	2015	185.108	186.467	271.249	-31.7572	-31.2563
Sweden	Male	All Other Cancers	55-64	2016	184.628	181.753	271.249	-31.9342	-32.9941
Sweden	Male	All Other Cancers	55-64	2017	175.523	174.939	271.249	-35.291	-35.5064
Sweden	Male	All Other Cancers	55-64	2018	164.665	170.094	271.249	-39.2939	-37.2925
Sweden	Male	Nervous System Diseases	25-44	1990	3.25346	4.19443	3.25346	0	0
Sweden	Male	Nervous System Diseases	25-44	1991	5.13541	3.81817	3.25346	57.8445	17.3572
Sweden	Male	Nervous System Diseases	25-44	1992	3.06564	4.14051	3.25346	-5.77284	27.265
Sweden	Male	Nervous System Diseases	25-44	1993	4.22049	3.74396	3.25346	29.7232	15.0764
Sweden	Male	Nervous System Diseases	25-44	1994	3.94575	3.90617	3.25346	21.2787	20.0621
Sweden	Male	Nervous System Diseases	25-44	1995	3.55227	3.65592	3.25346	9.18445	12.3704
Sweden	Male	Nervous System Diseases	25-44	1996	3.46975	3.44358	3.25346	6.64792	5.84364
Sweden	Male	Nervous System Diseases	25-44	1997	3.30872	3.42336	3.25346	1.69855	5.22223
Sweden	Male	Nervous System Diseases	25-44	1998	3.49162	3.91769	3.25346	7.32024	20.4161
Sweden	Male	Nervous System Diseases	25-44	1999	4.95272	4.22472	3.25346	52.2294	29.853
Sweden	Male	Nervous System Diseases	25-44	2000	4.2298	4.23643	3.25346	30.0094	30.213
Sweden	Male	Nervous System Diseases	25-44	2001	3.52676	3.56529	3.25346	8.40023	9.58469
Sweden	Male	Nervous System Diseases	25-44	2002	2.93932	2.95459	3.25346	-9.65557	-9.18631
Sweden	Male	Nervous System Diseases	25-44	2003	2.39768	2.75657	3.25346	-26.3036	-15.2726
Sweden	Male	Nervous System Diseases	25-44	2004	2.93272	2.80655	3.25346	-9.85849	-13.7365
Sweden	Male	Nervous System Diseases	25-44	2005	3.08924	3.02745	3.25346	-5.04751	-6.94665
Sweden	Male	Nervous System Diseases	25-44	2006	3.0604	2.77208	3.25346	-5.93394	-14.7958
Sweden	Male	Nervous System Diseases	25-44	2007	2.16661	3.04398	3.25346	-33.4061	-6.43879
Sweden	Male	Nervous System Diseases	25-44	2008	3.90492	2.94089	3.25346	20.0236	-9.60733
Sweden	Male	Nervous System Diseases	25-44	2009	2.75114	3.20141	3.25346	-15.4396	-1.59976
Sweden	Male	Nervous System Diseases	25-44	2010	2.94818	2.94531	3.25346	-9.38335	-9.47149
Sweden	Male	Nervous System Diseases	25-44	2011	3.13661	3.0738	3.25346	-3.59155	-5.5221
Sweden	Male	Nervous System Diseases	25-44	2012	3.13662	3.04751	3.25346	-3.59139	-6.33008
Sweden	Male	Nervous System Diseases	25-44	2013	2.86931	2.78569	3.25346	-11.8073	-14.3777
Sweden	Male	Nervous System Diseases	25-44	2014	2.35114	2.5943	3.25346	-27.7343	-20.2602
Sweden	Male	Nervous System Diseases	25-44	2015	2.56246	2.41585	3.25346	-21.2391	-25.7453
Sweden	Male	Nervous System Diseases	25-44	2016	2.33395	2.3655	3.25346	-28.2626	-27.2929
Sweden	Male	Nervous System Diseases	25-44	2017	2.20009	2.36263	3.25346	-32.377	-27.381
Sweden	Male	Nervous System Diseases	25-44	2018	2.55385	2.37697	3.25346	-21.5035	-26.9402
Sweden	Male	Nervous System Diseases	45-54	1990	7.74012	7.24477	7.74012	0	0
Sweden	Male	Nervous System Diseases	45-54	1991	6.74942	7.10879	7.74012	-12.7996	-8.15663
Sweden	Male	Nervous System Diseases	45-54	1992	6.83683	7.40998	7.74012	-11.6703	-4.26539
Sweden	Male	Nervous System Diseases	45-54	1993	8.64368	7.81529	7.74012	11.6737	0.971117
Sweden	Male	Nervous System Diseases	45-54	1994	7.96535	8.88039	7.74012	2.9099	14.7319
Sweden	Male	Nervous System Diseases	45-54	1995	10.0321	8.81388	7.74012	29.6122	13.8726
Sweden	Male	Nervous System Diseases	45-54	1996	8.44415	8.37033	7.74012	9.09578	8.14205
Sweden	Male	Nervous System Diseases	45-54	1997	6.63469	7.92876	7.74012	-14.2818	2.43712
Sweden	Male	Nervous System Diseases	45-54	1998	8.70744	7.59217	7.74012	12.4974	-1.91155
Sweden	Male	Nervous System Diseases	45-54	1999	7.43437	8.19988	7.74012	-3.95021	5.93993
Sweden	Male	Nervous System Diseases	45-54	2000	8.45783	8.27443	7.74012	9.27259	6.90308
Sweden	Male	Nervous System Diseases	45-54	2001	8.93108	8.18909	7.74012	15.3869	5.80055
Sweden	Male	Nervous System Diseases	45-54	2002	7.17836	7.8604	7.74012	-7.25781	1.55401
Sweden	Male	Nervous System Diseases	45-54	2003	7.47177	8.30346	7.74012	-3.46701	7.27817
Sweden	Male	Nervous System Diseases	45-54	2004	10.2603	8.96401	7.74012	32.5593	15.8123
Sweden	Male	Nervous System Diseases	45-54	2005	9.16001	9.699	7.74012	18.3445	25.3081
Sweden	Male	Nervous System Diseases	45-54	2006	9.67673	9.49166	7.74012	25.0204	22.6294
Sweden	Male	Nervous System Diseases	45-54	2007	9.63824	9.52191	7.74012	24.5232	23.0202
Sweden	Male	Nervous System Diseases	45-54	2008	9.25077	8.96982	7.74012	19.5171	15.8873
Sweden	Male	Nervous System Diseases	45-54	2009	8.02045	8.71981	7.74012	3.62175	12.6573
Sweden	Male	Nervous System Diseases	45-54	2010	8.88823	8.31978	7.74012	14.8332	7.48908
Sweden	Male	Nervous System Diseases	45-54	2011	8.05068	7.63763	7.74012	4.01231	-1.32412
Sweden	Male	Nervous System Diseases	45-54	2012	5.97399	6.66431	7.74012	-22.8178	-13.8991
Sweden	Male	Nervous System Diseases	45-54	2013	5.96827	5.71448	7.74012	-22.8918	-26.1706
Sweden	Male	Nervous System Diseases	45-54	2014	5.20119	5.70915	7.74012	-32.8022	-26.2396
Sweden	Male	Nervous System Diseases	45-54	2015	5.95798	5.76405	7.74012	-23.0247	-25.5302
Sweden	Male	Nervous System Diseases	45-54	2016	6.13299	6.08818	7.74012	-20.7637	-21.3426
Sweden	Male	Nervous System Diseases	45-54	2017	6.17358	6.68335	7.74012	-20.2393	-13.6531
Sweden	Male	Nervous System Diseases	45-54	2018	7.74349	6.95854	7.74012	0.0435569	-10.0978
Sweden	Male	Nervous System Diseases	55-64	1990	15.7705	16.427	15.7705	0	0
Sweden	Male	Nervous System Diseases	55-64	1991	17.0835	16.0984	15.7705	8.32561	2.07908
Sweden	Male	Nervous System Diseases	55-64	1992	15.4412	15.4674	15.7705	-2.08836	-1.92243
Sweden	Male	Nervous System Diseases	55-64	1993	13.8774	15.2408	15.7705	-12.0045	-3.35881
Sweden	Male	Nervous System Diseases	55-64	1994	16.404	15.9879	15.7705	4.01646	1.37849
Sweden	Male	Nervous System Diseases	55-64	1995	17.6825	16.4928	15.7705	12.1235	4.57973
Sweden	Male	Nervous System Diseases	55-64	1996	15.3919	17.2457	15.7705	-2.40081	9.35411
Sweden	Male	Nervous System Diseases	55-64	1997	18.6628	16.3825	15.7705	18.3396	3.8805
Sweden	Male	Nervous System Diseases	55-64	1998	15.0928	17.7438	15.7705	-4.2973	12.5124
Sweden	Male	Nervous System Diseases	55-64	1999	19.4758	17.3669	15.7705	23.4948	10.1223
Sweden	Male	Nervous System Diseases	55-64	2000	17.532	18.0549	15.7705	11.1693	14.4847
Sweden	Male	Nervous System Diseases	55-64	2001	17.1568	17.5272	15.7705	8.79007	11.1389
Sweden	Male	Nervous System Diseases	55-64	2002	17.8928	16.9672	15.7705	13.4573	7.58807
Sweden	Male	Nervous System Diseases	55-64	2003	15.8521	18.0872	15.7705	0.516868	14.6899
Sweden	Male	Nervous System Diseases	55-64	2004	20.5168	18.1107	15.7705	30.0955	14.8385
Sweden	Male	Nervous System Diseases	55-64	2005	17.9631	18.6036	15.7705	13.9032	17.964
Sweden	Male	Nervous System Diseases	55-64	2006	17.3308	17.657	15.7705	9.89346	11.962
Sweden	Male	Nervous System Diseases	55-64	2007	17.6771	18.9449	15.7705	12.0893	20.1286
Sweden	Male	Nervous System Diseases	55-64	2008	21.8269	19.1933	15.7705	38.4032	21.7034
Sweden	Male	Nervous System Diseases	55-64	2009	18.0758	19.618	15.7705	14.6178	24.3967
Sweden	Male	Nervous System Diseases	55-64	2010	18.9513	17.9263	15.7705	20.1691	13.6694
Sweden	Male	Nervous System Diseases	55-64	2011	16.7517	17.9619	15.7705	6.22132	13.8955
Sweden	Male	Nervous System Diseases	55-64	2012	18.1828	17.8577	15.7705	15.2962	13.2346
Sweden	Male	Nervous System Diseases	55-64	2013	18.6386	18.0522	15.7705	18.1862	14.4681
Sweden	Male	Nervous System Diseases	55-64	2014	17.3353	18.3922	15.7705	9.92186	16.6235
Sweden	Male	Nervous System Diseases	55-64	2015	19.2026	17.8588	15.7705	21.7625	13.2413
Sweden	Male	Nervous System Diseases	55-64	2016	17.0384	18.9433	15.7705	8.0394	20.1182
Sweden	Male	Nervous System Diseases	55-64	2017	20.5889	19.2779	15.7705	30.5527	22.2397
Sweden	Male	Nervous System Diseases	55-64	2018	20.2063	20.3976	15.7705	28.1269	29.3398
Sweden	Male	Metabolic Diseases	25-44	1990	4.37947	3.90267	4.37947	0	0
Sweden	Male	Metabolic Diseases	25-44	1991	3.42587	3.86231	4.37947	-21.7742	-11.8086
Sweden	Male	Metabolic Diseases	25-44	1992	3.7816	3.47786	4.37947	-13.6516	-20.5871
Sweden	Male	Metabolic Diseases	25-44	1993	3.22612	3.64722	4.37947	-26.3353	-16.72
Sweden	Male	Metabolic Diseases	25-44	1994	3.93394	3.34663	4.37947	-10.1731	-23.5836
Sweden	Male	Metabolic Diseases	25-44	1995	2.87983	3.39966	4.37947	-34.2425	-22.3728
Sweden	Male	Metabolic Diseases	25-44	1996	3.3852	2.93682	4.37947	-22.7029	-32.9411
Sweden	Male	Metabolic Diseases	25-44	1997	2.54544	2.78109	4.37947	-41.8779	-36.497
Sweden	Male	Metabolic Diseases	25-44	1998	2.41264	2.76	4.37947	-44.9102	-36.9787
Sweden	Male	Metabolic Diseases	25-44	1999	3.32191	2.46027	4.37947	-24.148	-43.8226
Sweden	Male	Metabolic Diseases	25-44	2000	1.64627	2.56106	4.37947	-62.4094	-41.5212
Sweden	Male	Metabolic Diseases	25-44	2001	2.715	2.37258	4.37947	-38.0062	-45.8249
Sweden	Male	Metabolic Diseases	25-44	2002	2.75647	2.63887	4.37947	-37.0592	-39.7446
Sweden	Male	Metabolic Diseases	25-44	2003	2.44513	2.4677	4.37947	-44.1683	-43.6529
Sweden	Male	Metabolic Diseases	25-44	2004	2.2015	2.47271	4.37947	-49.7312	-43.5385
Sweden	Male	Metabolic Diseases	25-44	2005	2.7715	2.59742	4.37947	-36.716	-40.6909
Sweden	Male	Metabolic Diseases	25-44	2006	2.81926	2.42468	4.37947	-35.6254	-44.6354
Sweden	Male	Metabolic Diseases	25-44	2007	1.68326	2.32694	4.37947	-61.5646	-46.8671
Sweden	Male	Metabolic Diseases	25-44	2008	2.47828	2.07707	4.37947	-43.4113	-52.5726
Sweden	Male	Metabolic Diseases	25-44	2009	2.06965	2.36906	4.37947	-52.7419	-45.9053
Sweden	Male	Metabolic Diseases	25-44	2010	2.55925	1.97579	4.37947	-41.5626	-54.8851
Sweden	Male	Metabolic Diseases	25-44	2011	1.29848	1.75956	4.37947	-70.3507	-59.8226
Sweden	Male	Metabolic Diseases	25-44	2012	1.42094	1.60506	4.37947	-67.5544	-63.3504
Sweden	Male	Metabolic Diseases	25-44	2013	2.09575	1.73108	4.37947	-52.146	-60.4727
Sweden	Male	Metabolic Diseases	25-44	2014	1.67656	1.84005	4.37947	-61.7178	-57.9847
Sweden	Male	Metabolic Diseases	25-44	2015	1.74783	1.8817	4.37947	-60.0903	-57.0335
Sweden	Male	Metabolic Diseases	25-44	2016	2.22072	1.93265	4.37947	-49.2925	-55.8701
Sweden	Male	Metabolic Diseases	25-44	2017	1.82941	2.10893	4.37947	-58.2275	-51.8451
Sweden	Male	Metabolic Diseases	25-44	2018	2.27665	2.05303	4.37947	-48.0154	-53.1215
Sweden	Male	Metabolic Diseases	45-54	1990	8.76269	7.88711	8.76269	0	0
Sweden	Male	Metabolic Diseases	45-54	1991	7.01152	8.93764	8.76269	-19.9845	1.99646
Sweden	Male	Metabolic Diseases	45-54	1992	11.0387	9.05997	8.76269	25.9738	3.39253
Sweden	Male	Metabolic Diseases	45-54	1993	9.12969	9.59305	8.76269	4.18821	9.47604
Sweden	Male	Metabolic Diseases	45-54	1994	8.61076	8.74637	8.76269	-1.73392	-0.186318
Sweden	Male	Metabolic Diseases	45-54	1995	8.49865	8.78131	8.76269	-3.01325	0.212497
Sweden	Male	Metabolic Diseases	45-54	1996	9.23453	9.002	8.76269	5.38465	2.73097
Sweden	Male	Metabolic Diseases	45-54	1997	9.27281	9.005	8.76269	5.8215	2.76519
Sweden	Male	Metabolic Diseases	45-54	1998	8.50765	9.0081	8.76269	-2.91057	2.80057
Sweden	Male	Metabolic Diseases	45-54	1999	9.24383	9.47033	8.76269	5.49079	8.07559
Sweden	Male	Metabolic Diseases	45-54	2000	10.6595	9.19329	8.76269	21.6465	4.91402
Sweden	Male	Metabolic Diseases	45-54	2001	7.67653	8.62674	8.76269	-12.3953	-1.5515
Sweden	Male	Metabolic Diseases	45-54	2002	7.54417	8.27917	8.76269	-13.9058	-5.51796
Sweden	Male	Metabolic Diseases	45-54	2003	9.61681	8.24245	8.76269	9.74716	-5.93704
Sweden	Male	Metabolic Diseases	45-54	2004	7.56637	8.95082	8.76269	-13.6525	2.14687
Sweden	Male	Metabolic Diseases	45-54	2005	9.66928	7.89802	8.76269	10.3459	-9.86768
Sweden	Male	Metabolic Diseases	45-54	2006	6.45842	7.52152	8.76269	-26.2965	-14.1643
Sweden	Male	Metabolic Diseases	45-54	2007	6.43687	7.60719	8.76269	-26.5423	-13.1867
Sweden	Male	Metabolic Diseases	45-54	2008	9.92627	7.71502	8.76269	13.2787	-11.9561
Sweden	Male	Metabolic Diseases	45-54	2009	6.78192	7.42731	8.76269	-22.6046	-15.2395
Sweden	Male	Metabolic Diseases	45-54	2010	5.57373	6.68305	8.76269	-36.3925	-23.7329
Sweden	Male	Metabolic Diseases	45-54	2011	7.69351	7.07826	8.76269	-12.2015	-19.2228
Sweden	Male	Metabolic Diseases	45-54	2012	7.96754	8.34201	8.76269	-9.07433	-4.80082
Sweden	Male	Metabolic Diseases	45-54	2013	9.36499	8.52807	8.76269	6.87339	-2.67751
Sweden	Male	Metabolic Diseases	45-54	2014	8.25169	7.69153	8.76269	-5.8316	-12.2241
Sweden	Male	Metabolic Diseases	45-54	2015	5.45792	7.36491	8.76269	-37.7141	-15.9515
Sweden	Male	Metabolic Diseases	45-54	2016	8.38512	7.06351	8.76269	-4.30892	-19.3911
Sweden	Male	Metabolic Diseases	45-54	2017	7.34749	7.47964	8.76269	-16.1503	-14.6423
Sweden	Male	Metabolic Diseases	45-54	2018	6.7063	7.0269	8.76269	-23.4676	-19.8089
Sweden	Male	Metabolic Diseases	55-64	1990	19.4458	21.9736	19.4458	0	0
Sweden	Male	Metabolic Diseases	55-64	1991	24.5014	22.6312	19.4458	25.9982	16.3809
Sweden	Male	Metabolic Diseases	55-64	1992	23.9464	23.7589	19.4458	23.1445	22.1802
Sweden	Male	Metabolic Diseases	55-64	1993	22.829	22.1788	19.4458	17.398	14.0545
Sweden	Male	Metabolic Diseases	55-64	1994	19.761	22.1839	19.4458	1.62089	14.0809
Sweden	Male	Metabolic Diseases	55-64	1995	23.9619	22.6758	19.4458	23.2239	16.6103
Sweden	Male	Metabolic Diseases	55-64	1996	24.3045	24.7514	19.4458	24.9861	27.2843
Sweden	Male	Metabolic Diseases	55-64	1997	25.9879	24.1885	19.4458	33.643	24.3891
Sweden	Male	Metabolic Diseases	55-64	1998	22.2729	23.6739	19.4458	14.5383	21.7431
Sweden	Male	Metabolic Diseases	55-64	1999	22.7609	21.0994	19.4458	17.048	8.5035
Sweden	Male	Metabolic Diseases	55-64	2000	18.2643	20.9107	19.4458	-6.07574	7.53335
Sweden	Male	Metabolic Diseases	55-64	2001	21.7069	21.4827	19.4458	11.6278	10.4747
Sweden	Male	Metabolic Diseases	55-64	2002	24.4768	21.7076	19.4458	25.8721	11.6313
Sweden	Male	Metabolic Diseases	55-64	2003	18.939	21.7456	19.4458	-2.60605	11.827
Sweden	Male	Metabolic Diseases	55-64	2004	21.8211	20.5141	19.4458	12.2148	5.49352
Sweden	Male	Metabolic Diseases	55-64	2005	20.7821	21.9074	19.4458	6.87186	12.6588
Sweden	Male	Metabolic Diseases	55-64	2006	23.1191	21.5804	19.4458	18.8898	10.977
Sweden	Male	Metabolic Diseases	55-64	2007	20.8399	21.8707	19.4458	7.16936	12.4703
Sweden	Male	Metabolic Diseases	55-64	2008	21.6532	21.2867	19.4458	11.3517	9.46663
Sweden	Male	Metabolic Diseases	55-64	2009	21.3668	21.0279	19.4458	9.87883	8.13596
Sweden	Male	Metabolic Diseases	55-64	2010	20.0637	20.5462	19.4458	3.17735	5.6587
Sweden	Male	Metabolic Diseases	55-64	2011	20.2081	19.9036	19.4458	3.91993	2.35451
Sweden	Male	Metabolic Diseases	55-64	2012	19.4392	20.0529	19.4458	-0.0337337	3.12203
Sweden	Male	Metabolic Diseases	55-64	2013	20.5114	19.5296	19.4458	5.4799	0.430746
Sweden	Male	Metabolic Diseases	55-64	2014	18.638	20.1236	19.4458	-4.15393	3.48545
Sweden	Male	Metabolic Diseases	55-64	2015	21.2213	20.1321	19.4458	9.13038	3.52958
Sweden	Male	Metabolic Diseases	55-64	2016	20.5371	21.0033	19.4458	5.61228	8.00959
Sweden	Male	Metabolic Diseases	55-64	2017	21.2516	21.3409	19.4458	9.28611	9.74534
Sweden	Male	Metabolic Diseases	55-64	2018	22.2339	21.7427	19.4458	14.3376	11.8119
Sweden	Male	Cardiovascular Disease	25-44	1990	20.0304	20.0412	20.0304	0	0
Sweden	Male	Cardiovascular Disease	25-44	1991	20.052	19.4239	20.0304	0.107832	-3.02801
Sweden	Male	Cardiovascular Disease	25-44	1992	18.1892	19.4106	20.0304	-9.19186	-3.09458
Sweden	Male	Cardiovascular Disease	25-44	1993	19.9904	19.1895	20.0304	-0.199706	-4.19803
Sweden	Male	Cardiovascular Disease	25-44	1994	19.3889	18.95	20.0304	-3.20254	-5.39364
Sweden	Male	Cardiovascular Disease	25-44	1995	17.4708	17.8028	20.0304	-12.7787	-11.1211
Sweden	Male	Cardiovascular Disease	25-44	1996	16.5487	16.1934	20.0304	-17.3822	-19.1561
Sweden	Male	Cardiovascular Disease	25-44	1997	14.5607	15.9712	20.0304	-27.3073	-20.2652
Sweden	Male	Cardiovascular Disease	25-44	1998	16.8043	16.5968	20.0304	-16.106	-17.142
Sweden	Male	Cardiovascular Disease	25-44	1999	18.4254	16.3236	20.0304	-8.01266	-18.5058
Sweden	Male	Cardiovascular Disease	25-44	2000	13.7411	15.2974	20.0304	-31.3987	-23.6293
Sweden	Male	Cardiovascular Disease	25-44	2001	13.7255	13.6389	20.0304	-31.4766	-31.9091
Sweden	Male	Cardiovascular Disease	25-44	2002	13.4501	13.8727	20.0304	-32.8518	-30.7416
Sweden	Male	Cardiovascular Disease	25-44	2003	14.4427	13.8896	20.0304	-27.8963	-30.6574
Sweden	Male	Cardiovascular Disease	25-44	2004	13.7761	13.4328	20.0304	-31.2241	-32.938
Sweden	Male	Cardiovascular Disease	25-44	2005	12.0796	12.7517	20.0304	-39.6937	-36.3382
Sweden	Male	Cardiovascular Disease	25-44	2006	12.3995	12.4993	20.0304	-38.0967	-37.5982
Sweden	Male	Cardiovascular Disease	25-44	2007	13.0189	12.328	20.0304	-35.0043	-38.4535
Sweden	Male	Cardiovascular Disease	25-44	2008	11.5657	11.5945	20.0304	-42.2594	-42.1156
Sweden	Male	Cardiovascular Disease	25-44	2009	10.1989	10.1979	20.0304	-49.083	-49.0881
Sweden	Male	Cardiovascular Disease	25-44	2010	8.82904	9.29979	20.0304	-55.9218	-53.5717
Sweden	Male	Cardiovascular Disease	25-44	2011	8.87144	9.46351	20.0304	-55.7102	-52.7543
Sweden	Male	Cardiovascular Disease	25-44	2012	10.6901	9.7234	20.0304	-46.6309	-51.4568
Sweden	Male	Cardiovascular Disease	25-44	2013	9.60872	10.1532	20.0304	-52.0293	-49.3112
Sweden	Male	Cardiovascular Disease	25-44	2014	10.1608	8.99728	20.0304	-49.2733	-55.0819
Sweden	Male	Cardiovascular Disease	25-44	2015	7.22236	8.8935	20.0304	-63.943	-55.6
Sweden	Male	Cardiovascular Disease	25-44	2016	9.29738	8.54686	20.0304	-53.5837	-57.3306
Sweden	Male	Cardiovascular Disease	25-44	2017	9.12082	8.84353	20.0304	-54.4652	-55.8495
Sweden	Male	Cardiovascular Disease	25-44	2018	8.11239	8.6166	20.0304	-59.4997	-56.9824
Sweden	Male	Cardiovascular Disease	45-54	1990	133.973	132.305	133.973	0	0
Sweden	Male	Cardiovascular Disease	45-54	1991	130.638	128.134	133.973	-2.48957	-4.35819
Sweden	Male	Cardiovascular Disease	45-54	1992	119.792	123.488	133.973	-10.585	-7.82643
Sweden	Male	Cardiovascular Disease	45-54	1993	120.033	117.953	133.973	-10.4047	-11.9578
Sweden	Male	Cardiovascular Disease	45-54	1994	114.033	115.876	133.973	-14.8837	-13.5079
Sweden	Male	Cardiovascular Disease	45-54	1995	113.562	114.327	133.973	-15.2352	-14.6641
Sweden	Male	Cardiovascular Disease	45-54	1996	115.386	112.069	133.973	-13.8735	-16.3498
Sweden	Male	Cardiovascular Disease	45-54	1997	107.258	107.504	133.973	-19.9406	-19.7566
Sweden	Male	Cardiovascular Disease	45-54	1998	99.8692	101.628	133.973	-25.4557	-24.1429
Sweden	Male	Cardiovascular Disease	45-54	1999	97.7567	99.9553	133.973	-27.0325	-25.3914
Sweden	Male	Cardiovascular Disease	45-54	2000	102.24	99.7677	133.973	-23.6861	-25.5314
Sweden	Male	Cardiovascular Disease	45-54	2001	99.3066	94.5589	133.973	-25.8756	-29.4193
Sweden	Male	Cardiovascular Disease	45-54	2002	82.1303	88.0464	133.973	-38.6963	-34.2804
Sweden	Male	Cardiovascular Disease	45-54	2003	82.7022	82.1873	133.973	-38.2694	-38.6538
Sweden	Male	Cardiovascular Disease	45-54	2004	81.7293	81.0657	133.973	-38.9957	-39.4909
Sweden	Male	Cardiovascular Disease	45-54	2005	78.7657	78.7153	133.973	-41.2077	-41.2453
Sweden	Male	Cardiovascular Disease	45-54	2006	75.6509	75.8564	133.973	-43.5327	-43.3793
Sweden	Male	Cardiovascular Disease	45-54	2007	73.1524	72.7866	133.973	-45.3976	-45.6707
Sweden	Male	Cardiovascular Disease	45-54	2008	69.5564	71.5202	133.973	-48.0817	-46.6159
Sweden	Male	Cardiovascular Disease	45-54	2009	71.8517	68.2991	133.973	-46.3685	-49.0202
Sweden	Male	Cardiovascular Disease	45-54	2010	63.4892	66.6438	133.973	-52.6104	-50.2558
Sweden	Male	Cardiovascular Disease	45-54	2011	64.5903	62.8188	133.973	-51.7885	-53.1108
Sweden	Male	Cardiovascular Disease	45-54	2012	60.3769	62.6963	133.973	-54.9335	-53.2023
Sweden	Male	Cardiovascular Disease	45-54	2013	63.1215	59.4738	133.973	-52.8848	-55.6076
Sweden	Male	Cardiovascular Disease	45-54	2014	54.9229	57.9345	133.973	-59.0045	-56.7565
Sweden	Male	Cardiovascular Disease	45-54	2015	55.7591	56.9156	133.973	-58.3803	-57.5171
Sweden	Male	Cardiovascular Disease	45-54	2016	60.0647	55.7176	133.973	-55.1665	-58.4113
Sweden	Male	Cardiovascular Disease	45-54	2017	51.3289	53.6731	133.973	-61.6871	-59.9373
Sweden	Male	Cardiovascular Disease	45-54	2018	49.6257	50.4773	133.973	-62.9584	-62.3228
Sweden	Male	Cardiovascular Disease	55-64	1990	517.394	522.007	517.394	0	0
Sweden	Male	Cardiovascular Disease	55-64	1991	526.619	508.848	517.394	1.78298	-1.65172
Sweden	Male	Cardiovascular Disease	55-64	1992	482.532	491.601	517.394	-6.73814	-4.98517
Sweden	Male	Cardiovascular Disease	55-64	1993	465.653	460.725	517.394	-10.0003	-10.9528
Sweden	Male	Cardiovascular Disease	55-64	1994	433.991	441.493	517.394	-16.1198	-14.6698
Sweden	Male	Cardiovascular Disease	55-64	1995	424.836	413.937	517.394	-17.8893	-19.9958
Sweden	Male	Cardiovascular Disease	55-64	1996	382.984	394.659	517.394	-25.9783	-23.7219
Sweden	Male	Cardiovascular Disease	55-64	1997	376.156	371.216	517.394	-27.298	-28.2528
Sweden	Male	Cardiovascular Disease	55-64	1998	354.508	353.684	517.394	-31.482	-31.6413
Sweden	Male	Cardiovascular Disease	55-64	1999	330.388	332.64	517.394	-36.1438	-35.7087
Sweden	Male	Cardiovascular Disease	55-64	2000	313.023	317.543	517.394	-39.5002	-38.6265
Sweden	Male	Cardiovascular Disease	55-64	2001	309.219	305.001	517.394	-40.2354	-41.0506
Sweden	Male	Cardiovascular Disease	55-64	2002	292.76	293.161	517.394	-43.4164	-43.339
Sweden	Male	Cardiovascular Disease	55-64	2003	277.502	276.487	517.394	-46.3654	-46.5616
Sweden	Male	Cardiovascular Disease	55-64	2004	259.198	261.367	517.394	-49.9032	-49.4839
Sweden	Male	Cardiovascular Disease	55-64	2005	247.402	248.972	517.394	-52.1831	-51.8797
Sweden	Male	Cardiovascular Disease	55-64	2006	240.315	240.509	517.394	-53.5528	-53.5153
Sweden	Male	Cardiovascular Disease	55-64	2007	233.811	237.615	517.394	-54.81	-54.0746
Sweden	Male	Cardiovascular Disease	55-64	2008	238.72	229.235	517.394	-53.861	-55.6944
Sweden	Male	Cardiovascular Disease	55-64	2009	215.173	222.262	517.394	-58.4121	-57.042
Sweden	Male	Cardiovascular Disease	55-64	2010	212.892	209.838	517.394	-58.853	-59.4434
Sweden	Male	Cardiovascular Disease	55-64	2011	201.448	202.361	517.394	-61.065	-60.8884
Sweden	Male	Cardiovascular Disease	55-64	2012	192.743	195.591	517.394	-62.7473	-62.1969
Sweden	Male	Cardiovascular Disease	55-64	2013	192.583	191.604	517.394	-62.7783	-62.9676
Sweden	Male	Cardiovascular Disease	55-64	2014	189.485	188.869	517.394	-63.377	-63.4962
Sweden	Male	Cardiovascular Disease	55-64	2015	184.538	183.645	517.394	-64.3331	-64.5059
Sweden	Male	Cardiovascular Disease	55-64	2016	176.911	177.896	517.394	-65.8074	-65.6169
Sweden	Male	Cardiovascular Disease	55-64	2017	172.24	174.713	517.394	-66.7101	-66.2322
Sweden	Male	Cardiovascular Disease	55-64	2018	174.988	173.614	517.394	-66.179	-66.4446
Sweden	Male	Suicide	25-44	1990	26.6157	27.642	26.6157	0	0
Sweden	Male	Suicide	25-44	1991	28.6684	26.9187	26.6157	7.71206	1.13821
Sweden	Male	Suicide	25-44	1992	25.472	26.7993	26.6157	-4.29741	0.689554
Sweden	Male	Suicide	25-44	1993	26.2575	25.1312	26.6157	-1.34598	-5.57771
Sweden	Male	Suicide	25-44	1994	23.6641	24.9228	26.6157	-11.0897	-6.36056
Sweden	Male	Suicide	25-44	1995	24.8469	23.7132	26.6157	-6.64597	-10.9054
Sweden	Male	Suicide	25-44	1996	22.6286	23.799	26.6157	-14.9804	-10.5831
Sweden	Male	Suicide	25-44	1997	23.9214	22.6901	26.6157	-10.1229	-14.7494
Sweden	Male	Suicide	25-44	1998	21.5202	22.0512	26.6157	-19.1449	-17.1498
Sweden	Male	Suicide	25-44	1999	20.7119	20.6839	26.6157	-22.1816	-22.2871
Sweden	Male	Suicide	25-44	2000	19.8195	20.3543	26.6157	-25.5347	-23.5253
Sweden	Male	Suicide	25-44	2001	20.5315	19.9955	26.6157	-22.8596	-24.8734
Sweden	Male	Suicide	25-44	2002	19.6355	19.808	26.6157	-26.2259	-25.5779
Sweden	Male	Suicide	25-44	2003	19.257	18.924	26.6157	-27.6481	-28.8992
Sweden	Male	Suicide	25-44	2004	17.8795	18.3805	26.6157	-32.8236	-30.9413
Sweden	Male	Suicide	25-44	2005	18.005	17.718	26.6157	-32.3521	-33.4303
Sweden	Male	Suicide	25-44	2006	17.2696	17.895	26.6157	-35.1153	-32.7655
Sweden	Male	Suicide	25-44	2007	18.4104	17.955	26.6157	-30.829	-32.54
Sweden	Male	Suicide	25-44	2008	18.185	18.7784	26.6157	-31.6757	-29.4461
Sweden	Male	Suicide	25-44	2009	19.74	18.2278	26.6157	-25.8335	-31.5151
Sweden	Male	Suicide	25-44	2010	16.7583	18.0231	26.6157	-37.036	-32.2842
Sweden	Male	Suicide	25-44	2011	17.5709	16.8603	26.6157	-33.983	-36.6528
Sweden	Male	Suicide	25-44	2012	16.2518	17.0255	26.6157	-38.9393	-36.0324
Sweden	Male	Suicide	25-44	2013	17.2537	16.7182	26.6157	-35.1748	-37.1867
Sweden	Male	Suicide	25-44	2014	16.6492	16.9824	26.6157	-37.4459	-36.1941
Sweden	Male	Suicide	25-44	2015	17.0443	17.1133	26.6157	-35.9614	-35.7022
Sweden	Male	Suicide	25-44	2016	17.6464	17.444	26.6157	-33.6992	-34.4597
Sweden	Male	Suicide	25-44	2017	17.6414	18.3465	26.6157	-33.7183	-31.0691
Sweden	Male	Suicide	25-44	2018	19.7516	18.6965	26.6157	-25.7898	-29.7541
Sweden	Male	Suicide	45-54	1990	31.3523	31.8786	31.3523	0	0
Sweden	Male	Suicide	45-54	1991	32.4048	32.1057	31.3523	3.35696	2.40287
Sweden	Male	Suicide	45-54	1992	32.5599	32.3753	31.3523	3.85164	3.26271
Sweden	Male	Suicide	45-54	1993	32.1611	31.9659	31.3523	2.57954	1.95698
Sweden	Male	Suicide	45-54	1994	31.1767	31.75	31.3523	-0.560245	1.26849
Sweden	Male	Suicide	45-54	1995	31.9123	30.7563	31.3523	1.78619	-1.90117
Sweden	Male	Suicide	45-54	1996	29.1798	28.9649	31.3523	-6.92945	-7.61471
Sweden	Male	Suicide	45-54	1997	25.8027	27.6762	31.3523	-17.7009	-11.7253
Sweden	Male	Suicide	45-54	1998	28.0461	26.713	31.3523	-10.5455	-14.7972
Sweden	Male	Suicide	45-54	1999	26.2904	25.8164	31.3523	-16.1453	-17.657
Sweden	Male	Suicide	45-54	2000	23.1129	25.2138	31.3523	-26.2802	-19.5791
Sweden	Male	Suicide	45-54	2001	26.2382	25.9799	31.3523	-16.3117	-17.1355
Sweden	Male	Suicide	45-54	2002	28.5888	26.5496	31.3523	-8.81452	-15.3186
Sweden	Male	Suicide	45-54	2003	24.8218	26.9976	31.3523	-20.8295	-13.8895
Sweden	Male	Suicide	45-54	2004	27.5824	27.0722	31.3523	-12.0244	-13.6516
Sweden	Male	Suicide	45-54	2005	28.8125	27.2358	31.3523	-8.101	-13.1297
Sweden	Male	Suicide	45-54	2006	25.3127	27.6814	31.3523	-19.2638	-11.7087
Sweden	Male	Suicide	45-54	2007	28.919	27.0507	31.3523	-7.76121	-13.7203
Sweden	Male	Suicide	45-54	2008	26.9204	28.4191	31.3523	-14.1359	-9.35556
Sweden	Male	Suicide	45-54	2009	29.418	28.326	31.3523	-6.16958	-9.65258
Sweden	Male	Suicide	45-54	2010	28.6396	27.3534	31.3523	-8.65227	-12.7548
Sweden	Male	Suicide	45-54	2011	24.0025	26.2478	31.3523	-23.4427	-16.2813
Sweden	Male	Suicide	45-54	2012	26.1011	24.9965	31.3523	-16.7489	-20.2724
Sweden	Male	Suicide	45-54	2013	24.8857	24.0222	31.3523	-20.6256	-23.3797
Sweden	Male	Suicide	45-54	2014	21.0799	24.4148	31.3523	-32.7645	-22.1277
Sweden	Male	Suicide	45-54	2015	27.2787	23.4536	31.3523	-12.993	-25.1933
Sweden	Male	Suicide	45-54	2016	22.0024	22.7244	31.3523	-29.8222	-27.5193
Sweden	Male	Suicide	45-54	2017	18.8921	20.2486	31.3523	-39.7427	-35.416
Sweden	Male	Suicide	45-54	2018	19.8513	19.3717	31.3523	-36.683	-38.2129
Sweden	Male	Suicide	55-64	1990	32.6689	32.6621	32.6689	0	0
Sweden	Male	Suicide	55-64	1991	32.6552	30.9791	32.6689	-0.0419134	-5.17273
Sweden	Male	Suicide	55-64	1992	27.613	30.0073	32.6689	-15.4763	-8.14715
Sweden	Male	Suicide	55-64	1993	29.7538	28.2612	32.6689	-8.92325	-13.4921
Sweden	Male	Suicide	55-64	1994	27.4168	28.8986	32.6689	-16.0769	-11.5411
Sweden	Male	Suicide	55-64	1995	29.5252	28.6228	32.6689	-9.62304	-12.3852
Sweden	Male	Suicide	55-64	1996	28.9265	29.3072	32.6689	-11.4558	-10.2904
Sweden	Male	Suicide	55-64	1997	29.4699	30.3604	32.6689	-9.79243	-7.06656
Sweden	Male	Suicide	55-64	1998	32.6848	29.9199	32.6689	0.0485227	-8.41483
Sweden	Male	Suicide	55-64	1999	27.6051	27.5746	32.6689	-15.5006	-15.5937
Sweden	Male	Suicide	55-64	2000	22.434	24.7352	32.6689	-31.3291	-24.2854
Sweden	Male	Suicide	55-64	2001	24.1664	24.8055	32.6689	-26.0265	-24.0699
Sweden	Male	Suicide	55-64	2002	27.8162	25.132	32.6689	-14.8542	-23.0705
Sweden	Male	Suicide	55-64	2003	23.4135	25.6839	32.6689	-28.3309	-21.3812
Sweden	Male	Suicide	55-64	2004	25.822	24.7966	32.6689	-20.9586	-24.0972
Sweden	Male	Suicide	55-64	2005	25.1543	25.5985	32.6689	-23.0022	-21.6427
Sweden	Male	Suicide	55-64	2006	25.8191	24.5702	32.6689	-20.9673	-24.7904
Sweden	Male	Suicide	55-64	2007	22.737	24.5414	32.6689	-30.4017	-24.8784
Sweden	Male	Suicide	55-64	2008	25.0682	25.0191	32.6689	-23.266	-23.4163
Sweden	Male	Suicide	55-64	2009	27.252	26.0887	32.6689	-16.5813	-20.1421
Sweden	Male	Suicide	55-64	2010	25.946	26.4901	32.6689	-20.579	-18.9133
Sweden	Male	Suicide	55-64	2011	26.2724	26.0007	32.6689	-19.5797	-20.4114
Sweden	Male	Suicide	55-64	2012	25.7838	26.0624	32.6689	-21.0756	-20.2226
Sweden	Male	Suicide	55-64	2013	26.1311	24.6099	32.6689	-20.0125	-24.6688
Sweden	Male	Suicide	55-64	2014	21.9149	25.1851	32.6689	-32.9183	-22.9082
Sweden	Male	Suicide	55-64	2015	27.5092	23.7539	32.6689	-15.794	-27.2891
Sweden	Male	Suicide	55-64	2016	21.8376	23.9405	32.6689	-33.155	-26.7179
Sweden	Male	Suicide	55-64	2017	22.4747	23.6526	32.6689	-31.2047	-27.599
Sweden	Male	Suicide	55-64	2018	26.6457	24.5602	32.6689	-18.4373	-24.821
Sweden	Male	Homicide	25-44	1990	2.23144	2.78259	2.23144	0	0
Sweden	Male	Homicide	25-44	1991	3.33373	2.7317	2.23144	49.3985	22.4189
Sweden	Male	Homicide	25-44	1992	2.62993	2.69802	2.23144	17.8581	20.9095
Sweden	Male	Homicide	25-44	1993	2.13039	2.42215	2.23144	-4.52816	8.54672
Sweden	Male	Homicide	25-44	1994	2.50613	2.1819	2.23144	12.3102	-2.22007
Sweden	Male	Homicide	25-44	1995	1.90917	2.41424	2.23144	-14.4422	8.19192
Sweden	Male	Homicide	25-44	1996	2.82741	2.38322	2.23144	26.7078	6.80197
Sweden	Male	Homicide	25-44	1997	2.41308	2.43508	2.23144	8.14034	9.12624
Sweden	Male	Homicide	25-44	1998	2.06476	2.60326	2.23144	-7.46942	16.6628
Sweden	Male	Homicide	25-44	1999	3.33193	2.33763	2.23144	49.3175	4.75888
Sweden	Male	Homicide	25-44	2000	1.6162	2.11099	2.23144	-27.5715	-5.39777
Sweden	Male	Homicide	25-44	2001	1.38484	1.79662	2.23144	-37.9394	-19.4861
Sweden	Male	Homicide	25-44	2002	2.38881	1.79319	2.23144	7.05239	-19.6397
Sweden	Male	Homicide	25-44	2003	1.60592	1.95911	2.23144	-28.0322	-12.204
Sweden	Male	Homicide	25-44	2004	1.88262	1.75254	2.23144	-15.6321	-21.4612
Sweden	Male	Homicide	25-44	2005	1.7691	1.67357	2.23144	-20.7193	-25.0002
Sweden	Male	Homicide	25-44	2006	1.369	1.84495	2.23144	-38.6492	-17.3202
Sweden	Male	Homicide	25-44	2007	2.39674	1.75574	2.23144	7.40775	-21.3181
Sweden	Male	Homicide	25-44	2008	1.50147	1.86108	2.23144	-32.7129	-16.5974
Sweden	Male	Homicide	25-44	2009	1.68503	1.75125	2.23144	-24.4869	-21.5192
Sweden	Male	Homicide	25-44	2010	2.06725	1.72363	2.23144	-7.35775	-22.757
Sweden	Male	Homicide	25-44	2011	1.41861	1.42451	2.23144	-36.4264	-36.1617
Sweden	Male	Homicide	25-44	2012	0.787674	1.24729	2.23144	-64.701	-44.1036
Sweden	Male	Homicide	25-44	2013	1.5356	1.31665	2.23144	-31.1835	-40.9954
Sweden	Male	Homicide	25-44	2014	1.62668	1.82342	2.23144	-27.1017	-18.2849
Sweden	Male	Homicide	25-44	2015	2.30799	1.84968	2.23144	3.43042	-17.1082
Sweden	Male	Homicide	25-44	2016	1.61437	2.19768	2.23144	-27.6533	-1.51283
Sweden	Male	Homicide	25-44	2017	2.67068	2.11718	2.23144	19.6844	-5.12033
Sweden	Male	Homicide	25-44	2018	2.06649	2.36859	2.23144	-7.39207	6.14617
Sweden	Male	Homicide	45-54	1990	2.22239	2.721	2.22239	0	0
Sweden	Male	Homicide	45-54	1991	3.21962	2.61285	2.22239	44.8722	17.5695
Sweden	Male	Homicide	45-54	1992	2.39654	2.79036	2.22239	7.8364	25.5569
Sweden	Male	Homicide	45-54	1993	2.75492	2.33756	2.22239	23.9621	5.18256
Sweden	Male	Homicide	45-54	1994	1.86123	2.06144	2.22239	-16.2508	-7.242
Sweden	Male	Homicide	45-54	1995	1.56818	2.07905	2.22239	-29.4373	-6.44969
Sweden	Male	Homicide	45-54	1996	2.80774	1.92371	2.22239	26.339	-13.4394
Sweden	Male	Homicide	45-54	1997	1.39521	2.18801	2.22239	-37.2201	-1.54702
Sweden	Male	Homicide	45-54	1998	2.36106	1.93471	2.22239	6.24001	-12.9444
Sweden	Male	Homicide	45-54	1999	2.04786	1.94888	2.22239	-7.85304	-12.3069
Sweden	Male	Homicide	45-54	2000	1.43771	1.70019	2.22239	-35.3078	-23.4973
Sweden	Male	Homicide	45-54	2001	1.61499	1.83954	2.22239	-27.3309	-17.2266
Sweden	Male	Homicide	45-54	2002	2.46593	2.13519	2.22239	10.9588	-3.92377
Sweden	Male	Homicide	45-54	2003	2.32463	2.49359	2.22239	4.60077	12.2031
Sweden	Male	Homicide	45-54	2004	2.69019	2.51813	2.22239	21.0498	13.3073
Sweden	Male	Homicide	45-54	2005	2.53955	2.4774	2.22239	14.2714	11.4749
Sweden	Male	Homicide	45-54	2006	2.20246	2.42531	2.22239	-0.896484	9.1308
Sweden	Male	Homicide	45-54	2007	2.53391	1.8561	2.22239	14.0175	-16.4819
Sweden	Male	Homicide	45-54	2008	0.831912	1.55705	2.22239	-62.5667	-29.9378
Sweden	Male	Homicide	45-54	2009	1.30533	1.50833	2.22239	-41.2643	-32.1304
Sweden	Male	Homicide	45-54	2010	2.38773	1.71381	2.22239	7.43986	-22.8841
Sweden	Male	Homicide	45-54	2011	1.44837	1.90905	2.22239	-34.828	-14.099
Sweden	Male	Homicide	45-54	2012	1.89105	1.52746	2.22239	-14.9089	-31.2693
Sweden	Male	Homicide	45-54	2013	1.24296	1.60994	2.22239	-44.0711	-27.5578
Sweden	Male	Homicide	45-54	2014	1.69583	1.24328	2.22239	-23.6935	-44.0566
Sweden	Male	Homicide	45-54	2015	0.791053	1.2283	2.22239	-64.4052	-44.7306
Sweden	Male	Homicide	45-54	2016	1.19802	0.962816	2.22239	-46.093	-56.6765
Sweden	Male	Homicide	45-54	2017	0.899374	0.942679	2.22239	-59.5312	-57.5826
Sweden	Male	Homicide	45-54	2018	0.730641	0.815007	2.22239	-67.1236	-63.3274
Sweden	Male	Homicide	55-64	1990	1.24453	2.31934	1.24453	0	0
Sweden	Male	Homicide	55-64	1991	3.39415	2.12326	1.24453	172.726	70.6074
Sweden	Male	Homicide	55-64	1992	1.7311	2.43757	1.24453	39.0966	95.8627
Sweden	Male	Homicide	55-64	1993	2.18746	1.86689	1.24453	75.766	50.0074
Sweden	Male	Homicide	55-64	1994	1.6821	1.60649	1.24453	35.1596	29.0841
Sweden	Male	Homicide	55-64	1995	0.949911	1.34529	1.24453	-23.6732	8.0959
Sweden	Male	Homicide	55-64	1996	1.40385	1.37463	1.24453	12.8013	10.4539
Sweden	Male	Homicide	55-64	1997	1.77014	1.50941	1.24453	42.2336	21.2832
Sweden	Male	Homicide	55-64	1998	1.35423	1.44866	1.24453	8.81472	16.4017
Sweden	Male	Homicide	55-64	1999	1.22159	1.40746	1.24453	-1.84319	13.0914
Sweden	Male	Homicide	55-64	2000	1.64655	1.38134	1.24453	32.3027	10.993
Sweden	Male	Homicide	55-64	2001	1.27589	1.19095	1.24453	2.51945	-4.30548
Sweden	Male	Homicide	55-64	2002	0.65041	1.03836	1.24453	-47.7386	-16.5659
Sweden	Male	Homicide	55-64	2003	1.1888	1.05517	1.24453	-4.47846	-15.2153
Sweden	Male	Homicide	55-64	2004	1.32631	1.17268	1.24453	6.57107	-5.77309
Sweden	Male	Homicide	55-64	2005	1.00294	1.05116	1.24453	-19.4119	-15.5376
Sweden	Male	Homicide	55-64	2006	0.824228	1.04513	1.24453	-33.772	-16.0225
Sweden	Male	Homicide	55-64	2007	1.30821	1.26503	1.24453	5.11638	1.64736
Sweden	Male	Homicide	55-64	2008	1.66266	1.43218	1.24453	33.5977	15.0776
Sweden	Male	Homicide	55-64	2009	1.32566	1.3405	1.24453	6.51882	7.71109
Sweden	Male	Homicide	55-64	2010	1.03317	1.08026	1.24453	-16.9832	-13.1994
Sweden	Male	Homicide	55-64	2011	0.881953	0.932599	1.24453	-29.1337	-25.0642
Sweden	Male	Homicide	55-64	2012	0.882674	1.03715	1.24453	-29.0758	-16.6632
Sweden	Male	Homicide	55-64	2013	1.34683	1.03531	1.24453	8.21975	-16.8109
Sweden	Male	Homicide	55-64	2014	0.876442	0.91392	1.24453	-29.5765	-26.5651
Sweden	Male	Homicide	55-64	2015	0.518491	0.987814	1.24453	-58.3384	-20.6276
Sweden	Male	Homicide	55-64	2016	1.56851	0.922838	1.24453	26.0321	-25.8486
Sweden	Male	Homicide	55-64	2017	0.681513	1.03701	1.24453	-45.2393	-16.6745
Sweden	Male	Homicide	55-64	2018	0.861013	0.771263	1.24453	-30.8163	-38.0278
Sweden	Male	Transport Accidents	25-44	1990	14.6651	13.9591	14.6651	0	0
Sweden	Male	Transport Accidents	25-44	1991	13.2531	13.6921	14.6651	-9.62796	-6.63479
Sweden	Male	Transport Accidents	25-44	1992	13.158	12.505	14.6651	-10.2764	-14.7293
Sweden	Male	Transport Accidents	25-44	1993	11.1039	12.8433	14.6651	-24.2834	-12.4229
Sweden	Male	Transport Accidents	25-44	1994	14.2678	11.3156	14.6651	-2.70895	-22.84
Sweden	Male	Transport Accidents	25-44	1995	8.57501	10.3829	14.6651	-41.5277	-29.2
Sweden	Male	Transport Accidents	25-44	1996	8.30581	9.61623	14.6651	-43.3634	-34.4277
Sweden	Male	Transport Accidents	25-44	1997	11.9679	9.92855	14.6651	-18.3921	-32.2981
Sweden	Male	Transport Accidents	25-44	1998	9.51196	10.3985	14.6651	-35.1387	-29.0937
Sweden	Male	Transport Accidents	25-44	1999	9.71559	10.0748	14.6651	-33.7502	-31.3004
Sweden	Male	Transport Accidents	25-44	2000	10.997	10.5884	14.6651	-25.0124	-27.7984
Sweden	Male	Transport Accidents	25-44	2001	11.0527	10.6052	14.6651	-24.6326	-27.6839
Sweden	Male	Transport Accidents	25-44	2002	9.76598	10.3869	14.6651	-33.4066	-29.1725
Sweden	Male	Transport Accidents	25-44	2003	10.342	9.67139	14.6651	-29.4784	-34.0516
Sweden	Male	Transport Accidents	25-44	2004	8.90615	9.43918	14.6651	-39.2697	-35.635
Sweden	Male	Transport Accidents	25-44	2005	9.06935	8.86906	14.6651	-38.1568	-39.5226
Sweden	Male	Transport Accidents	25-44	2006	8.63167	8.50691	14.6651	-41.1413	-41.9921
Sweden	Male	Transport Accidents	25-44	2007	7.81971	7.8029	14.6651	-46.6781	-46.7927
Sweden	Male	Transport Accidents	25-44	2008	6.95731	6.79993	14.6651	-52.5587	-53.6318
Sweden	Male	Transport Accidents	25-44	2009	5.62278	5.73221	14.6651	-61.6587	-60.9125
Sweden	Male	Transport Accidents	25-44	2010	4.61654	5.04016	14.6651	-68.5202	-65.6316
Sweden	Male	Transport Accidents	25-44	2011	4.88114	4.89014	14.6651	-66.7159	-66.6545
Sweden	Male	Transport Accidents	25-44	2012	5.17273	4.743	14.6651	-64.7276	-67.6579
Sweden	Male	Transport Accidents	25-44	2013	4.17512	4.40126	14.6651	-71.5302	-69.9882
Sweden	Male	Transport Accidents	25-44	2014	3.85592	4.35464	14.6651	-73.7068	-70.3061
Sweden	Male	Transport Accidents	25-44	2015	5.03288	4.43559	14.6651	-65.6812	-69.754
Sweden	Male	Transport Accidents	25-44	2016	4.41798	4.48764	14.6651	-69.8741	-69.3992
Sweden	Male	Transport Accidents	25-44	2017	4.01205	4.596	14.6651	-72.6421	-68.6603
Sweden	Male	Transport Accidents	25-44	2018	5.35795	4.685	14.6651	-63.4646	-68.0534
Sweden	Male	Transport Accidents	45-54	1990	12.8044	11.7449	12.8044	0	0
Sweden	Male	Transport Accidents	45-54	1991	10.6855	11.2256	12.8044	-16.5477	-12.3299
Sweden	Male	Transport Accidents	45-54	1992	10.1869	10.0423	12.8044	-20.442	-21.5713
Sweden	Male	Transport Accidents	45-54	1993	9.25444	10.9208	12.8044	-27.7243	-14.7105
Sweden	Male	Transport Accidents	45-54	1994	13.321	11.2536	12.8044	4.03481	-12.1112
Sweden	Male	Transport Accidents	45-54	1995	11.1854	11.1803	12.8044	-12.6441	-12.6835
Sweden	Male	Transport Accidents	45-54	1996	9.03461	9.84115	12.8044	-29.4411	-23.1422
Sweden	Male	Transport Accidents	45-54	1997	9.30346	9.14421	12.8044	-27.3415	-28.5852
Sweden	Male	Transport Accidents	45-54	1998	9.09454	8.85277	12.8044	-28.9731	-30.8613
Sweden	Male	Transport Accidents	45-54	1999	8.1603	9.2342	12.8044	-36.2693	-27.8823
Sweden	Male	Transport Accidents	45-54	2000	10.4478	9.83869	12.8044	-18.4046	-23.1614
Sweden	Male	Transport Accidents	45-54	2001	10.908	10.2358	12.8044	-14.8103	-20.0603
Sweden	Male	Transport Accidents	45-54	2002	9.35155	9.74908	12.8044	-26.9659	-23.8612
Sweden	Male	Transport Accidents	45-54	2003	8.9877	8.7484	12.8044	-29.8075	-31.6764
Sweden	Male	Transport Accidents	45-54	2004	7.90594	8.50952	12.8044	-38.2559	-33.542
Sweden	Male	Transport Accidents	45-54	2005	8.63493	8.11743	12.8044	-32.5626	-36.6041
Sweden	Male	Transport Accidents	45-54	2006	7.81143	8.07485	12.8044	-38.994	-36.9367
Sweden	Male	Transport Accidents	45-54	2007	7.7782	8.32622	12.8044	-39.2535	-34.9735
Sweden	Male	Transport Accidents	45-54	2008	9.38904	8.20061	12.8044	-26.6731	-35.9546
Sweden	Male	Transport Accidents	45-54	2009	7.43459	7.50411	12.8044	-41.9371	-41.3941
Sweden	Male	Transport Accidents	45-54	2010	5.68869	6.04879	12.8044	-55.5722	-52.7599
Sweden	Male	Transport Accidents	45-54	2011	5.02309	6.06739	12.8044	-60.7705	-52.6146
Sweden	Male	Transport Accidents	45-54	2012	7.4904	5.93202	12.8044	-41.5012	-53.6719
Sweden	Male	Transport Accidents	45-54	2013	5.28256	5.95878	12.8044	-58.744	-53.4629
Sweden	Male	Transport Accidents	45-54	2014	5.10337	4.99641	12.8044	-60.1435	-60.9788
Sweden	Male	Transport Accidents	45-54	2015	4.60331	4.73248	12.8044	-64.0489	-63.0401
Sweden	Male	Transport Accidents	45-54	2016	4.49077	4.55503	12.8044	-64.9278	-64.4259
Sweden	Male	Transport Accidents	45-54	2017	4.57102	5.01032	12.8044	-64.3011	-60.8702
Sweden	Male	Transport Accidents	45-54	2018	5.96916	5.27009	12.8044	-53.3818	-58.8414
Sweden	Male	Transport Accidents	55-64	1990	17.6179	16.0248	17.6179	0	0
Sweden	Male	Transport Accidents	55-64	1991	14.4317	15.4318	17.6179	-18.0852	-12.4081
Sweden	Male	Transport Accidents	55-64	1992	14.246	13.457	17.6179	-19.1392	-23.6176
Sweden	Male	Transport Accidents	55-64	1993	11.6932	15.7102	17.6179	-33.6286	-10.8279
Sweden	Male	Transport Accidents	55-64	1994	21.1915	14.5108	17.6179	20.2841	-17.6362
Sweden	Male	Transport Accidents	55-64	1995	10.6475	13.2287	17.6179	-39.5642	-24.9131
Sweden	Male	Transport Accidents	55-64	1996	7.84715	9.92617	17.6179	-55.4592	-43.6586
Sweden	Male	Transport Accidents	55-64	1997	11.2838	10.0881	17.6179	-35.9524	-42.7397
Sweden	Male	Transport Accidents	55-64	1998	11.1332	11.5963	17.6179	-36.8076	-34.1789
Sweden	Male	Transport Accidents	55-64	1999	12.3718	11.4747	17.6179	-29.7768	-34.8692
Sweden	Male	Transport Accidents	55-64	2000	10.919	11.8425	17.6179	-38.0231	-32.7814
Sweden	Male	Transport Accidents	55-64	2001	12.2367	11.2949	17.6179	-30.5441	-35.8897
Sweden	Male	Transport Accidents	55-64	2002	10.729	11.4152	17.6179	-39.1017	-35.2067
Sweden	Male	Transport Accidents	55-64	2003	11.28	10.0203	17.6179	-35.9743	-43.1244
Sweden	Male	Transport Accidents	55-64	2004	8.05186	9.16357	17.6179	-54.2972	-47.9871
Sweden	Male	Transport Accidents	55-64	2005	8.15887	8.26526	17.6179	-53.6898	-53.086
Sweden	Male	Transport Accidents	55-64	2006	8.58504	8.58186	17.6179	-51.2709	-51.2889
Sweden	Male	Transport Accidents	55-64	2007	9.00166	8.55292	17.6179	-48.9061	-51.4532
Sweden	Male	Transport Accidents	55-64	2008	8.07205	8.24933	17.6179	-54.1826	-53.1764
Sweden	Male	Transport Accidents	55-64	2009	7.67427	7.09218	17.6179	-56.4405	-59.7445
Sweden	Male	Transport Accidents	55-64	2010	5.53021	6.551	17.6179	-68.6103	-62.8162
Sweden	Male	Transport Accidents	55-64	2011	6.44854	6.28038	17.6179	-63.3978	-64.3522
Sweden	Male	Transport Accidents	55-64	2012	6.86241	7.02397	17.6179	-61.0486	-60.1316
Sweden	Male	Transport Accidents	55-64	2013	7.76098	6.85062	17.6179	-55.9483	-61.1156
Sweden	Male	Transport Accidents	55-64	2014	5.92846	6.84374	17.6179	-66.3497	-61.1546
Sweden	Male	Transport Accidents	55-64	2015	6.84178	6.40942	17.6179	-61.1658	-63.6198
Sweden	Male	Transport Accidents	55-64	2016	6.45802	6.2883	17.6179	-63.3439	-64.3073
Sweden	Male	Transport Accidents	55-64	2017	5.56509	6.52902	17.6179	-68.4123	-62.9409
Sweden	Male	Transport Accidents	55-64	2018	7.56395	6.56452	17.6179	-57.0666	-62.7394
Sweden	Male	Other External Causes	25-44	1990	19.9863	20.239	19.9863	0	0
Sweden	Male	Other External Causes	25-44	1991	20.4917	19.9634	19.9863	2.52904	-0.114725
Sweden	Male	Other External Causes	25-44	1992	19.412	19.1909	19.9863	-2.87321	-3.97953
Sweden	Male	Other External Causes	25-44	1993	17.669	18.549	19.9863	-11.5944	-7.19116
Sweden	Male	Other External Causes	25-44	1994	18.5661	18.2441	19.9863	-7.10585	-8.71678
Sweden	Male	Other External Causes	25-44	1995	18.4973	17.9371	19.9863	-7.45006	-10.2528
Sweden	Male	Other External Causes	25-44	1996	16.748	20.5019	19.9863	-16.2023	2.57995
Sweden	Male	Other External Causes	25-44	1997	26.2604	22.9458	19.9863	31.3923	14.8079
Sweden	Male	Other External Causes	25-44	1998	25.829	25.5671	19.9863	29.2337	27.9233
Sweden	Male	Other External Causes	25-44	1999	24.6119	24.9391	19.9863	23.144	24.7813
Sweden	Male	Other External Causes	25-44	2000	24.3765	24.8536	19.9863	21.9662	24.3532
Sweden	Male	Other External Causes	25-44	2001	25.5723	23.9396	19.9863	27.9495	19.7799
Sweden	Male	Other External Causes	25-44	2002	21.8698	22.7552	19.9863	9.42403	13.8542
Sweden	Male	Other External Causes	25-44	2003	20.8235	22.6683	19.9863	4.18895	13.4192
Sweden	Male	Other External Causes	25-44	2004	25.3115	22.0659	19.9863	26.6446	10.405
Sweden	Male	Other External Causes	25-44	2005	20.0625	21.1176	19.9863	0.381561	5.6607
Sweden	Male	Other External Causes	25-44	2006	17.9788	19.5656	19.9863	-10.0441	-2.10497
Sweden	Male	Other External Causes	25-44	2007	20.6553	20.1101	19.9863	3.34761	0.619536
Sweden	Male	Other External Causes	25-44	2008	21.6961	21.2557	19.9863	8.55507	6.35158
Sweden	Male	Other External Causes	25-44	2009	21.4157	20.7578	19.9863	7.15204	3.86049
Sweden	Male	Other External Causes	25-44	2010	19.1617	20.3154	19.9863	-4.12566	1.64669
Sweden	Male	Other External Causes	25-44	2011	20.3688	20.5682	19.9863	1.91369	2.91179
Sweden	Male	Other External Causes	25-44	2012	22.1742	21.6448	19.9863	10.9473	8.29823
Sweden	Male	Other External Causes	25-44	2013	22.3914	23.6695	19.9863	12.0336	18.4289
Sweden	Male	Other External Causes	25-44	2014	26.443	25.9996	19.9863	32.3057	30.0871
Sweden	Male	Other External Causes	25-44	2015	29.1644	28.3834	19.9863	45.922	42.0142
Sweden	Male	Other External Causes	25-44	2016	29.5427	29.2004	19.9863	47.8148	46.1021
Sweden	Male	Other External Causes	25-44	2017	28.8941	27.6396	19.9863	44.5695	38.2928
Sweden	Male	Other External Causes	25-44	2018	24.482	26.688	19.9863	22.4941	33.5318
Sweden	Male	Other External Causes	45-54	1990	35.9743	34.088	35.9743	0	0
Sweden	Male	Other External Causes	45-54	1991	32.2016	32.0636	35.9743	-10.4872	-10.871
Sweden	Male	Other External Causes	45-54	1992	28.0147	31.1432	35.9743	-22.1258	-13.4295
Sweden	Male	Other External Causes	45-54	1993	33.2131	29.6488	35.9743	-7.67548	-17.5835
Sweden	Male	Other External Causes	45-54	1994	27.7185	31.5186	35.9743	-22.9493	-12.3859
Sweden	Male	Other External Causes	45-54	1995	33.6242	29.8691	35.9743	-6.53289	-16.9709
Sweden	Male	Other External Causes	45-54	1996	28.2648	40.0407	35.9743	-21.4307	11.3034
Sweden	Male	Other External Causes	45-54	1997	58.233	48.5963	35.9743	61.8738	35.086
Sweden	Male	Other External Causes	45-54	1998	59.2911	58.6664	35.9743	64.815	63.0786
Sweden	Male	Other External Causes	45-54	1999	58.4752	56.5733	35.9743	62.547	57.2603
Sweden	Male	Other External Causes	45-54	2000	51.9537	55.9446	35.9743	44.4188	55.5127
Sweden	Male	Other External Causes	45-54	2001	57.405	54.4609	35.9743	59.5722	51.3883
Sweden	Male	Other External Causes	45-54	2002	54.024	57.3919	35.9743	50.1738	59.5356
Sweden	Male	Other External Causes	45-54	2003	60.7465	59.8393	35.9743	68.8608	66.3388
Sweden	Male	Other External Causes	45-54	2004	64.7472	57.993	35.9743	79.9817	61.2066
Sweden	Male	Other External Causes	45-54	2005	48.4853	53.6618	35.9743	34.7774	49.1669
Sweden	Male	Other External Causes	45-54	2006	47.7529	49.2209	35.9743	32.7416	36.8223
Sweden	Male	Other External Causes	45-54	2007	51.4246	48.8526	35.9743	42.948	35.7986
Sweden	Male	Other External Causes	45-54	2008	47.3804	46.2562	35.9743	31.7062	28.581
Sweden	Male	Other External Causes	45-54	2009	39.9635	43.6306	35.9743	11.0889	21.2826
Sweden	Male	Other External Causes	45-54	2010	43.5479	39.9571	35.9743	21.0527	11.0711
Sweden	Male	Other External Causes	45-54	2011	36.3599	38.7055	35.9743	1.07181	7.59208
Sweden	Male	Other External Causes	45-54	2012	36.2088	36.7673	35.9743	0.651756	2.20414
Sweden	Male	Other External Causes	45-54	2013	37.7331	38.7889	35.9743	4.88884	7.82389
Sweden	Male	Other External Causes	45-54	2014	42.4249	39.4729	35.9743	17.9311	9.72506
Sweden	Male	Other External Causes	45-54	2015	38.2606	38.8188	35.9743	6.35526	7.90685
Sweden	Male	Other External Causes	45-54	2016	35.7708	35.2513	35.9743	-0.565785	-2.0098
Sweden	Male	Other External Causes	45-54	2017	31.7226	34.1185	35.9743	-11.8189	-5.15865
Sweden	Male	Other External Causes	45-54	2018	34.8623	33.2924	35.9743	-3.09131	-7.45509
Sweden	Male	Other External Causes	55-64	1990	43.2863	44.2213	43.2863	0	0
Sweden	Male	Other External Causes	55-64	1991	45.1562	44.0224	43.2863	4.31985	1.70055
Sweden	Male	Other External Causes	55-64	1992	43.6247	41.8604	43.2863	0.781794	-3.29432
Sweden	Male	Other External Causes	55-64	1993	36.8001	37.4616	43.2863	-14.9846	-13.4563
Sweden	Male	Other External Causes	55-64	1994	31.96	35.9385	43.2863	-26.1662	-16.975
Sweden	Male	Other External Causes	55-64	1995	39.0555	35.7929	43.2863	-9.77412	-17.3114
Sweden	Male	Other External Causes	55-64	1996	36.3632	51.728	43.2863	-15.9937	19.5019
Sweden	Male	Other External Causes	55-64	1997	79.7653	66.4822	43.2863	84.2736	53.587
Sweden	Male	Other External Causes	55-64	1998	83.3181	80.8999	43.2863	92.4812	86.8948
Sweden	Male	Other External Causes	55-64	1999	79.6163	79.0782	43.2863	83.9295	82.6862
Sweden	Male	Other External Causes	55-64	2000	74.3001	76.8754	43.2863	71.6478	77.5974
Sweden	Male	Other External Causes	55-64	2001	76.7098	76.6151	43.2863	77.2148	76.996
Sweden	Male	Other External Causes	55-64	2002	78.8354	78.8349	43.2863	82.1254	82.1242
Sweden	Male	Other External Causes	55-64	2003	80.9595	82.9218	43.2863	87.0323	91.5658
Sweden	Male	Other External Causes	55-64	2004	88.9707	83.7623	43.2863	105.54	93.5074
Sweden	Male	Other External Causes	55-64	2005	81.3567	83.6165	43.2863	87.9501	93.1707
Sweden	Male	Other External Causes	55-64	2006	80.5223	82.5493	43.2863	86.0224	90.7053
Sweden	Male	Other External Causes	55-64	2007	85.769	80.4894	43.2863	98.1434	85.9464
Sweden	Male	Other External Causes	55-64	2008	75.1769	79.1184	43.2863	73.6736	82.7791
Sweden	Male	Other External Causes	55-64	2009	76.4092	73.7818	43.2863	76.5203	70.4506
Sweden	Male	Other External Causes	55-64	2010	69.7594	70.8146	43.2863	61.158	63.5957
Sweden	Male	Other External Causes	55-64	2011	66.2752	67.7272	43.2863	53.1088	56.4632
Sweden	Male	Other External Causes	55-64	2012	67.147	63.8528	43.2863	55.1228	47.5126
Sweden	Male	Other External Causes	55-64	2013	58.1362	64.3673	43.2863	34.3061	48.7011
Sweden	Male	Other External Causes	55-64	2014	67.8186	63.3647	43.2863	56.6744	46.385
Sweden	Male	Other External Causes	55-64	2015	64.1393	64.6603	43.2863	48.1744	49.3782
Sweden	Male	Other External Causes	55-64	2016	62.0231	62.9817	43.2863	43.2857	45.5001
Sweden	Male	Other External Causes	55-64	2017	62.7826	61.9672	43.2863	45.0402	43.1566
Sweden	Male	Other External Causes	55-64	2018	61.096	61.9393	43.2863	41.1438	43.092
Sweden	Male	All Other Causes	25-44	1990	20.1673	19.7451	20.1673	0	0
Sweden	Male	All Other Causes	25-44	1991	19.323	19.8088	20.1673	-4.1867	-1.77765
Sweden	Male	All Other Causes	25-44	1992	19.9361	19.3736	20.1673	-1.14624	-3.93555
Sweden	Male	All Other Causes	25-44	1993	18.8617	19.4027	20.1673	-6.4737	-3.79146
Sweden	Male	All Other Causes	25-44	1994	19.4101	18.7976	20.1673	-3.75445	-6.79175
Sweden	Male	All Other Causes	25-44	1995	18.1209	17.8088	20.1673	-10.1471	-11.6948
Sweden	Male	All Other Causes	25-44	1996	15.8953	13.5259	20.1673	-21.1829	-32.9315
Sweden	Male	All Other Causes	25-44	1997	6.56153	9.89586	20.1673	-67.4645	-50.9312
Sweden	Male	All Other Causes	25-44	1998	7.23075	6.56371	20.1673	-64.1462	-67.4537
Sweden	Male	All Other Causes	25-44	1999	5.89885	6.35473	20.1673	-70.7504	-68.4899
Sweden	Male	All Other Causes	25-44	2000	5.93461	6.17397	20.1673	-70.5731	-69.3862
Sweden	Male	All Other Causes	25-44	2001	6.68846	6.51502	20.1673	-66.8352	-67.6951
Sweden	Male	All Other Causes	25-44	2002	6.922	6.73036	20.1673	-65.6771	-66.6274
Sweden	Male	All Other Causes	25-44	2003	6.58062	6.0692	20.1673	-67.3699	-69.9058
Sweden	Male	All Other Causes	25-44	2004	4.70497	6.43466	20.1673	-76.6703	-68.0936
Sweden	Male	All Other Causes	25-44	2005	8.0184	6.47145	20.1673	-60.2406	-67.9112
Sweden	Male	All Other Causes	25-44	2006	6.69097	7.06352	20.1673	-66.8227	-64.9754
Sweden	Male	All Other Causes	25-44	2007	6.48119	6.62322	20.1673	-67.8629	-67.1587
Sweden	Male	All Other Causes	25-44	2008	6.69748	6.3008	20.1673	-66.7904	-68.7573
Sweden	Male	All Other Causes	25-44	2009	5.72374	7.30321	20.1673	-71.6187	-63.7869
Sweden	Male	All Other Causes	25-44	2010	9.4884	8.06393	20.1673	-52.9516	-60.0149
Sweden	Male	All Other Causes	25-44	2011	8.97964	7.90517	20.1673	-55.4743	-60.8021
Sweden	Male	All Other Causes	25-44	2012	5.24747	7.39349	20.1673	-73.9803	-63.3392
Sweden	Male	All Other Causes	25-44	2013	7.95336	6.78941	20.1673	-60.5631	-66.3346
Sweden	Male	All Other Causes	25-44	2014	7.1674	7.33203	20.1673	-64.4603	-63.644
Sweden	Male	All Other Causes	25-44	2015	6.87533	6.85074	20.1673	-65.9085	-66.0305
Sweden	Male	All Other Causes	25-44	2016	6.5095	7.35216	20.1673	-67.7225	-63.5442
Sweden	Male	All Other Causes	25-44	2017	8.67164	7.28497	20.1673	-57.0015	-63.8773
Sweden	Male	All Other Causes	25-44	2018	6.67376	7.6727	20.1673	-66.908	-61.9548
Sweden	Male	All Other Causes	45-54	1990	56.0096	55.7221	56.0096	0	0
Sweden	Male	All Other Causes	45-54	1991	55.4346	55.6095	56.0096	-1.0267	-0.714434
Sweden	Male	All Other Causes	45-54	1992	55.3842	55.0876	56.0096	-1.1166	-1.64624
Sweden	Male	All Other Causes	45-54	1993	54.4439	53.9284	56.0096	-2.79542	-3.71593
Sweden	Male	All Other Causes	45-54	1994	51.9569	51.5125	56.0096	-7.23577	-8.02921
Sweden	Male	All Other Causes	45-54	1995	48.1367	48.9481	56.0096	-14.0564	-12.6078
Sweden	Male	All Other Causes	45-54	1996	46.7506	37.474	56.0096	-16.5312	-33.0937
Sweden	Male	All Other Causes	45-54	1997	17.5347	26.8129	56.0096	-68.6934	-52.128
Sweden	Male	All Other Causes	45-54	1998	16.1535	17.3159	56.0096	-71.1595	-69.0841
Sweden	Male	All Other Causes	45-54	1999	18.2595	17.9858	56.0096	-67.3994	-67.888
Sweden	Male	All Other Causes	45-54	2000	19.5444	19.5955	56.0096	-65.1052	-65.014
Sweden	Male	All Other Causes	45-54	2001	20.9827	20.5971	56.0096	-62.5374	-63.2257
Sweden	Male	All Other Causes	45-54	2002	21.2643	20.4498	56.0096	-62.0346	-63.4888
Sweden	Male	All Other Causes	45-54	2003	19.1024	21.3041	56.0096	-65.8945	-61.9636
Sweden	Male	All Other Causes	45-54	2004	23.5455	21.8376	56.0096	-57.9617	-61.0109
Sweden	Male	All Other Causes	45-54	2005	22.865	23.5706	56.0096	-59.1767	-57.9169
Sweden	Male	All Other Causes	45-54	2006	24.3012	23.6264	56.0096	-56.6125	-57.8172
Sweden	Male	All Other Causes	45-54	2007	23.7131	21.8349	56.0096	-57.6624	-61.0157
Sweden	Male	All Other Causes	45-54	2008	17.4905	20.6781	56.0096	-68.7723	-63.0812
Sweden	Male	All Other Causes	45-54	2009	20.8306	22.185	56.0096	-62.809	-60.3907
Sweden	Male	All Other Causes	45-54	2010	28.2339	25.1579	56.0096	-49.5909	-55.0829
Sweden	Male	All Other Causes	45-54	2011	26.4092	25.1607	56.0096	-52.8488	-55.0779
Sweden	Male	All Other Causes	45-54	2012	20.839	22.7732	56.0096	-62.7939	-59.3407
Sweden	Male	All Other Causes	45-54	2013	21.0712	21.13	56.0096	-62.3793	-62.2744
Sweden	Male	All Other Causes	45-54	2014	21.4796	20.8805	56.0096	-61.6501	-62.7198
Sweden	Male	All Other Causes	45-54	2015	20.0907	21.0956	56.0096	-64.13	-62.3357
Sweden	Male	All Other Causes	45-54	2016	21.7166	21.3986	56.0096	-61.227	-61.7948
Sweden	Male	All Other Causes	45-54	2017	22.3886	21.5059	56.0096	-60.0273	-61.6033
Sweden	Male	All Other Causes	45-54	2018	20.4125	21.4005	56.0096	-63.5555	-61.7914
Sweden	Male	All Other Causes	55-64	1990	101.663	100.068	101.663	0	0
Sweden	Male	All Other Causes	55-64	1991	98.4726	100.918	101.663	-3.13786	-0.732813
Sweden	Male	All Other Causes	55-64	1992	102.618	96.1736	101.663	0.93942	-5.39923
Sweden	Male	All Other Causes	55-64	1993	87.4306	91.159	101.663	-13.9992	-10.3318
Sweden	Male	All Other Causes	55-64	1994	83.4288	84.0776	101.663	-17.9356	-17.2975
Sweden	Male	All Other Causes	55-64	1995	81.3733	83.6229	101.663	-19.9575	-17.7447
Sweden	Male	All Other Causes	55-64	1996	86.0666	73.2781	101.663	-15.3409	-27.9203
Sweden	Male	All Other Causes	55-64	1997	52.3943	62.0506	101.663	-48.4626	-38.9642
Sweden	Male	All Other Causes	55-64	1998	47.6909	47.7329	101.663	-53.089	-53.0477
Sweden	Male	All Other Causes	55-64	1999	43.1135	46.5794	101.663	-57.5916	-54.1823
Sweden	Male	All Other Causes	55-64	2000	48.9339	45.287	101.663	-51.8664	-55.4536
Sweden	Male	All Other Causes	55-64	2001	43.8138	46.5794	101.663	-56.9028	-54.1824
Sweden	Male	All Other Causes	55-64	2002	46.9904	44.8884	101.663	-53.7781	-55.8458
Sweden	Male	All Other Causes	55-64	2003	43.861	44.3277	101.663	-56.8564	-56.3973
Sweden	Male	All Other Causes	55-64	2004	42.1318	43.802	101.663	-58.5573	-56.9143
Sweden	Male	All Other Causes	55-64	2005	45.4133	46.5685	101.663	-55.3294	-54.1931
Sweden	Male	All Other Causes	55-64	2006	52.1604	49.885	101.663	-48.6926	-50.9309
Sweden	Male	All Other Causes	55-64	2007	52.0811	49.8311	101.663	-48.7707	-50.9839
Sweden	Male	All Other Causes	55-64	2008	45.2517	49.433	101.663	-55.4883	-51.3754
Sweden	Male	All Other Causes	55-64	2009	50.9662	53.8224	101.663	-49.8673	-47.0578
Sweden	Male	All Other Causes	55-64	2010	65.2492	58.6497	101.663	-35.8179	-42.3095
Sweden	Male	All Other Causes	55-64	2011	59.7336	59.7073	101.663	-41.2433	-41.2692
Sweden	Male	All Other Causes	55-64	2012	54.139	54.3815	101.663	-46.7464	-46.5079
Sweden	Male	All Other Causes	55-64	2013	49.2718	49.3964	101.663	-51.534	-51.4114
Sweden	Male	All Other Causes	55-64	2014	44.7784	47.7646	101.663	-55.9539	-53.0166
Sweden	Male	All Other Causes	55-64	2015	49.2436	50.3457	101.663	-51.5617	-50.4777
Sweden	Male	All Other Causes	55-64	2016	57.015	53.2554	101.663	-43.9174	-47.6155
Sweden	Male	All Other Causes	55-64	2017	53.5077	52.4557	101.663	-47.3673	-48.4022
Sweden	Male	All Other Causes	55-64	2018	46.8443	50.176	101.663	-53.9218	-50.6445
Sweden	Male	All Causes	25-44	1990	139.762	141.072	139.762	0	0
Sweden	Male	All Causes	25-44	1991	142.381	138.446	139.762	1.87388	-0.941985
Sweden	Male	All Causes	25-44	1992	133.194	135.467	139.762	-4.69983	-3.07314
Sweden	Male	All Causes	25-44	1993	130.827	132.791	139.762	-6.39346	-4.98768
Sweden	Male	All Causes	25-44	1994	134.354	129.368	139.762	-3.86976	-7.43717
Sweden	Male	All Causes	25-44	1995	122.923	124.715	139.762	-12.0483	-10.7662
Sweden	Male	All Causes	25-44	1996	116.868	117.591	139.762	-16.3805	-15.8634
Sweden	Male	All Causes	25-44	1997	112.982	112.494	139.762	-19.1613	-19.5102
Sweden	Male	All Causes	25-44	1998	107.632	110.698	139.762	-22.9889	-20.7953
Sweden	Male	All Causes	25-44	1999	111.481	107.015	139.762	-20.2356	-23.4306
Sweden	Male	All Causes	25-44	2000	101.933	106.051	139.762	-27.0672	-24.1205
Sweden	Male	All Causes	25-44	2001	104.74	101.249	139.762	-25.0586	-27.5566
Sweden	Male	All Causes	25-44	2002	97.0733	99.1581	139.762	-30.5439	-29.0523
Sweden	Male	All Causes	25-44	2003	95.6613	95.9001	139.762	-31.5542	-31.3834
Sweden	Male	All Causes	25-44	2004	94.9655	94.1156	139.762	-32.052	-32.6602
Sweden	Male	All Causes	25-44	2005	91.7198	91.3263	139.762	-34.3744	-34.6559
Sweden	Male	All Causes	25-44	2006	87.2937	89.263	139.762	-37.5413	-36.1322
Sweden	Male	All Causes	25-44	2007	88.7756	88.7029	139.762	-36.4809	-36.533
Sweden	Male	All Causes	25-44	2008	90.0395	89.0248	139.762	-35.5767	-36.3027
Sweden	Male	All Causes	25-44	2009	88.2593	86.7519	139.762	-36.8504	-37.9289
Sweden	Male	All Causes	25-44	2010	81.9569	83.969	139.762	-41.3598	-39.9201
Sweden	Male	All Causes	25-44	2011	81.6909	81.6576	139.762	-41.5501	-41.5739
Sweden	Male	All Causes	25-44	2012	81.3251	82.7168	139.762	-41.8118	-40.8161
Sweden	Male	All Causes	25-44	2013	85.1343	83.8847	139.762	-39.0863	-39.9804
Sweden	Male	All Causes	25-44	2014	85.1947	85.8269	139.762	-39.0431	-38.5907
Sweden	Male	All Causes	25-44	2015	87.1518	86.8245	139.762	-37.6428	-37.877
Sweden	Male	All Causes	25-44	2016	88.1271	88.4826	139.762	-36.945	-36.6906
Sweden	Male	All Causes	25-44	2017	90.1688	87.5346	139.762	-35.4841	-37.3689
Sweden	Male	All Causes	25-44	2018	84.3079	87.2384	139.762	-39.6776	-37.5809
Sweden	Male	All Causes	45-54	1990	410.907	409.083	410.907	0	0
Sweden	Male	All Causes	45-54	1991	407.26	403.575	410.907	-0.887443	-1.78421
Sweden	Male	All Causes	45-54	1992	392.559	395.932	410.907	-4.46519	-3.64423
Sweden	Male	All Causes	45-54	1993	387.978	383.736	410.907	-5.58005	-6.61243
Sweden	Male	All Causes	45-54	1994	370.67	377.652	410.907	-9.79204	-8.09302
Sweden	Male	All Causes	45-54	1995	374.307	369.182	410.907	-8.90696	-10.1543
Sweden	Male	All Causes	45-54	1996	362.567	363.74	410.907	-11.764	-11.4785
Sweden	Male	All Causes	45-54	1997	354.347	352.828	410.907	-13.7646	-14.1343
Sweden	Male	All Causes	45-54	1998	341.569	345.194	410.907	-16.8742	-15.992
Sweden	Male	All Causes	45-54	1999	339.666	338.07	410.907	-17.3373	-17.7258
Sweden	Male	All Causes	45-54	2000	332.974	334.549	410.907	-18.966	-18.5827
Sweden	Male	All Causes	45-54	2001	331.007	324.558	410.907	-19.4446	-21.0142
Sweden	Male	All Causes	45-54	2002	309.693	317.686	410.907	-24.6318	-22.6866
Sweden	Male	All Causes	45-54	2003	312.357	313.41	410.907	-23.9835	-23.7271
Sweden	Male	All Causes	45-54	2004	318.182	309.478	410.907	-22.5659	-24.6842
Sweden	Male	All Causes	45-54	2005	297.895	302.762	410.907	-27.5031	-26.3186
Sweden	Male	All Causes	45-54	2006	292.209	293.919	410.907	-28.8867	-28.4706
Sweden	Male	All Causes	45-54	2007	291.653	287.784	410.907	-29.0222	-29.9636
Sweden	Male	All Causes	45-54	2008	279.491	281.685	410.907	-31.982	-31.4478
Sweden	Male	All Causes	45-54	2009	273.913	272.008	410.907	-33.3393	-33.8029
Sweden	Male	All Causes	45-54	2010	262.621	262.51	410.907	-36.0873	-36.1144
Sweden	Male	All Causes	45-54	2011	250.996	252.75	410.907	-38.9166	-38.4896
Sweden	Male	All Causes	45-54	2012	244.634	246.842	410.907	-40.4647	-39.9275
Sweden	Male	All Causes	45-54	2013	244.896	241.372	410.907	-40.401	-41.2586
Sweden	Male	All Causes	45-54	2014	234.586	237.431	410.907	-42.9101	-42.2177
Sweden	Male	All Causes	45-54	2015	232.812	229.97	410.907	-43.3419	-44.0336
Sweden	Male	All Causes	45-54	2016	222.511	222.367	410.907	-45.8487	-45.8837
Sweden	Male	All Causes	45-54	2017	211.779	215.038	410.907	-48.4605	-47.6673
Sweden	Male	All Causes	45-54	2018	210.824	211.302	410.907	-48.6929	-48.5767
Sweden	Male	All Causes	55-64	1990	1160.64	1161.26	1160.64	0	0
Sweden	Male	All Causes	55-64	1991	1161.88	1143.98	1160.64	0.106901	-1.43579
Sweden	Male	All Causes	55-64	1992	1109.41	1109.74	1160.64	-4.41427	-4.38588
Sweden	Male	All Causes	55-64	1993	1057.92	1061.89	1160.64	-8.85027	-8.50848
Sweden	Male	All Causes	55-64	1994	1018.34	1023.57	1160.64	-12.2609	-11.8099
Sweden	Male	All Causes	55-64	1995	994.456	989.745	1160.64	-14.3185	-14.7243
Sweden	Male	All Causes	55-64	1996	956.444	967.448	1160.64	-17.5935	-16.6454
Sweden	Male	All Causes	55-64	1997	951.445	944.195	1160.64	-18.0242	-18.6489
Sweden	Male	All Causes	55-64	1998	924.696	921.332	1160.64	-20.3289	-20.6187
Sweden	Male	All Causes	55-64	1999	887.855	887.806	1160.64	-23.5031	-23.5073
Sweden	Male	All Causes	55-64	2000	850.868	861.668	1160.64	-26.6899	-25.7594
Sweden	Male	All Causes	55-64	2001	846.28	844.045	1160.64	-27.0852	-27.2777
Sweden	Male	All Causes	55-64	2002	834.988	827.304	1160.64	-28.0581	-28.7202
Sweden	Male	All Causes	55-64	2003	800.643	808.257	1160.64	-31.0172	-30.3612
Sweden	Male	All Causes	55-64	2004	789.141	788.43	1160.64	-32.0082	-32.0695
Sweden	Male	All Causes	55-64	2005	775.506	775.583	1160.64	-33.183	-33.1764
Sweden	Male	All Causes	55-64	2006	762.102	764.397	1160.64	-34.3379	-34.1402
Sweden	Male	All Causes	55-64	2007	755.582	752.908	1160.64	-34.8997	-35.13
Sweden	Male	All Causes	55-64	2008	741.042	736.675	1160.64	-36.1524	-36.5287
Sweden	Male	All Causes	55-64	2009	713.402	722.803	1160.64	-38.5339	-37.7238
Sweden	Male	All Causes	55-64	2010	713.967	704.127	1160.64	-38.4852	-39.333
Sweden	Male	All Causes	55-64	2011	685.013	687.98	1160.64	-40.9798	-40.7242
Sweden	Male	All Causes	55-64	2012	664.961	668.906	1160.64	-42.7075	-42.3676
Sweden	Male	All Causes	55-64	2013	656.743	653.107	1160.64	-43.4155	-43.7288
Sweden	Male	All Causes	55-64	2014	637.617	642.553	1160.64	-45.0634	-44.6382
Sweden	Male	All Causes	55-64	2015	633.297	631.396	1160.64	-45.4356	-45.5994
Sweden	Male	All Causes	55-64	2016	623.273	619.25	1160.64	-46.2992	-46.6459
Sweden	Male	All Causes	55-64	2017	601.178	605.939	1160.64	-48.203	-47.7928
Sweden	Male	All Causes	55-64	2018	593.365	597.272	1160.64	-48.8761	-48.5395
Sweden	Female	Infectious and Parasitic Diseases	25-44	1990	0.352083	0.476131	0.352083	0	0
Sweden	Female	Infectious and Parasitic Diseases	25-44	1991	0.600178	0.456484	0.352083	70.4649	29.6524
Sweden	Female	Infectious and Parasitic Diseases	25-44	1992	0.417191	0.415811	0.352083	18.4922	18.1001
Sweden	Female	Infectious and Parasitic Diseases	25-44	1993	0.230062	0.48381	0.352083	-34.6569	37.4135
Sweden	Female	Infectious and Parasitic Diseases	25-44	1994	0.804176	0.752878	0.352083	128.405	113.835
Sweden	Female	Infectious and Parasitic Diseases	25-44	1995	1.2244	0.829497	0.352083	247.758	135.597
Sweden	Female	Infectious and Parasitic Diseases	25-44	1996	0.459919	0.822089	0.352083	30.6278	133.493
Sweden	Female	Infectious and Parasitic Diseases	25-44	1997	0.781954	0.740184	0.352083	122.093	110.23
Sweden	Female	Infectious and Parasitic Diseases	25-44	1998	0.97868	0.958848	0.352083	177.968	172.336
Sweden	Female	Infectious and Parasitic Diseases	25-44	1999	1.11591	0.874036	0.352083	216.945	148.247
Sweden	Female	Infectious and Parasitic Diseases	25-44	2000	0.527519	0.894365	0.352083	49.8279	154.021
Sweden	Female	Infectious and Parasitic Diseases	25-44	2001	1.03966	0.720709	0.352083	195.289	104.698
Sweden	Female	Infectious and Parasitic Diseases	25-44	2002	0.594942	0.751282	0.352083	68.9778	113.382
Sweden	Female	Infectious and Parasitic Diseases	25-44	2003	0.619238	0.546112	0.352083	75.8784	55.1088
Sweden	Female	Infectious and Parasitic Diseases	25-44	2004	0.424155	0.403721	0.352083	20.4701	14.6664
Sweden	Female	Infectious and Parasitic Diseases	25-44	2005	0.16777	0.33687	0.352083	-52.3492	-4.32087
Sweden	Female	Infectious and Parasitic Diseases	25-44	2006	0.418685	0.390778	0.352083	18.9165	10.9903
Sweden	Female	Infectious and Parasitic Diseases	25-44	2007	0.585879	0.635509	0.352083	66.4035	80.4997
Sweden	Female	Infectious and Parasitic Diseases	25-44	2008	0.901963	0.660464	0.352083	156.179	87.5875
Sweden	Female	Infectious and Parasitic Diseases	25-44	2009	0.49355	0.576504	0.352083	40.1801	63.7408
Sweden	Female	Infectious and Parasitic Diseases	25-44	2010	0.333998	0.275849	0.352083	-5.13673	-21.6522
Sweden	Female	Infectious and Parasitic Diseases	25-44	2011	0	0.165898	0.352083	-100	-52.8811
Sweden	Female	Infectious and Parasitic Diseases	25-44	2012	0.163696	0.138314	0.352083	-53.5066	-60.7156
Sweden	Female	Infectious and Parasitic Diseases	25-44	2013	0.251246	0.19374	0.352083	-28.6402	-44.9732
Sweden	Female	Infectious and Parasitic Diseases	25-44	2014	0.166279	0.438197	0.352083	-52.7728	24.4585
Sweden	Female	Infectious and Parasitic Diseases	25-44	2015	0.897068	0.381172	0.352083	154.789	8.26181
Sweden	Female	Infectious and Parasitic Diseases	25-44	2016	0.0801683	0.449309	0.352083	-77.2303	27.6143
Sweden	Female	Infectious and Parasitic Diseases	25-44	2017	0.37069	0.245932	0.352083	5.28465	-30.1494
Sweden	Female	Infectious and Parasitic Diseases	25-44	2018	0.286939	0.328814	0.352083	-18.5025	-6.60895
Sweden	Female	Infectious and Parasitic Diseases	45-54	1990	1.00176	0.607717	1.00176	0	0
Sweden	Female	Infectious and Parasitic Diseases	45-54	1991	0.213675	0.594823	1.00176	-78.67	-40.6222
Sweden	Female	Infectious and Parasitic Diseases	45-54	1992	0.569034	0.80632	1.00176	-43.1965	-19.5096
Sweden	Female	Infectious and Parasitic Diseases	45-54	1993	1.63625	1.19583	1.00176	63.3377	19.3733
Sweden	Female	Infectious and Parasitic Diseases	45-54	1994	1.38222	1.88103	1.00176	37.9788	87.7728
Sweden	Female	Infectious and Parasitic Diseases	45-54	1995	2.62463	2.08508	1.00176	162.002	108.142
Sweden	Female	Infectious and Parasitic Diseases	45-54	1996	2.2484	1.94261	1.00176	124.445	93.92
Sweden	Female	Infectious and Parasitic Diseases	45-54	1997	0.954808	1.75682	1.00176	-4.6869	75.3731
Sweden	Female	Infectious and Parasitic Diseases	45-54	1998	2.06724	1.53682	1.00176	106.361	53.4123
Sweden	Female	Infectious and Parasitic Diseases	45-54	1999	1.58841	1.64538	1.00176	58.5626	64.2491
Sweden	Female	Infectious and Parasitic Diseases	45-54	2000	1.28048	1.52028	1.00176	27.8235	51.7613
Sweden	Female	Infectious and Parasitic Diseases	45-54	2001	1.69195	1.72507	1.00176	68.8977	72.2045
Sweden	Female	Infectious and Parasitic Diseases	45-54	2002	2.20279	1.63716	1.00176	119.892	63.4288
Sweden	Female	Infectious and Parasitic Diseases	45-54	2003	1.01675	1.64673	1.00176	1.49655	64.3839
Sweden	Female	Infectious and Parasitic Diseases	45-54	2004	1.72065	1.49084	1.00176	71.763	48.8225
Sweden	Female	Infectious and Parasitic Diseases	45-54	2005	1.73513	2.02143	1.00176	73.2079	101.789
Sweden	Female	Infectious and Parasitic Diseases	45-54	2006	2.60853	2.31505	1.00176	160.395	131.099
Sweden	Female	Infectious and Parasitic Diseases	45-54	2007	2.60151	2.37019	1.00176	159.694	136.602
Sweden	Female	Infectious and Parasitic Diseases	45-54	2008	1.90053	2.7507	1.00176	89.7188	174.587
Sweden	Female	Infectious and Parasitic Diseases	45-54	2009	3.75007	2.61683	1.00176	274.348	161.223
Sweden	Female	Infectious and Parasitic Diseases	45-54	2010	2.1999	2.48521	1.00176	119.603	148.085
Sweden	Female	Infectious and Parasitic Diseases	45-54	2011	1.50567	1.93476	1.00176	50.303	93.1363
Sweden	Female	Infectious and Parasitic Diseases	45-54	2012	2.09871	1.73506	1.00176	109.503	73.2014
Sweden	Female	Infectious and Parasitic Diseases	45-54	2013	1.6008	1.92619	1.00176	59.7985	92.2807
Sweden	Female	Infectious and Parasitic Diseases	45-54	2014	2.07906	1.65349	1.00176	107.541	65.0583
Sweden	Female	Infectious and Parasitic Diseases	45-54	2015	1.2806	1.48024	1.00176	27.8355	47.7642
Sweden	Female	Infectious and Parasitic Diseases	45-54	2016	1.08106	1.54537	1.00176	7.91611	54.2654
Sweden	Female	Infectious and Parasitic Diseases	45-54	2017	2.27444	1.67009	1.00176	127.045	66.7153
Sweden	Female	Infectious and Parasitic Diseases	45-54	2018	1.65476	1.9646	1.00176	65.1852	96.1149
Sweden	Female	Infectious and Parasitic Diseases	55-64	1990	3.83095	4.1	3.83095	0	0
Sweden	Female	Infectious and Parasitic Diseases	55-64	1991	4.36905	3.95072	3.83095	14.0459	3.12618
Sweden	Female	Infectious and Parasitic Diseases	55-64	1992	3.65215	3.67994	3.83095	-4.66737	-3.94201
Sweden	Female	Infectious and Parasitic Diseases	55-64	1993	3.01862	2.99618	3.83095	-21.2046	-21.7904
Sweden	Female	Infectious and Parasitic Diseases	55-64	1994	2.31776	2.93323	3.83095	-39.4991	-23.4336
Sweden	Female	Infectious and Parasitic Diseases	55-64	1995	3.4633	2.84403	3.83095	-9.59696	-25.762
Sweden	Female	Infectious and Parasitic Diseases	55-64	1996	2.75102	3.05658	3.83095	-28.1898	-20.2135
Sweden	Female	Infectious and Parasitic Diseases	55-64	1997	2.95543	3.22308	3.83095	-22.8539	-15.8674
Sweden	Female	Infectious and Parasitic Diseases	55-64	1998	3.9628	3.48677	3.83095	3.44157	-8.98436
Sweden	Female	Infectious and Parasitic Diseases	55-64	1999	3.54207	4.2347	3.83095	-7.54075	10.5389
Sweden	Female	Infectious and Parasitic Diseases	55-64	2000	5.19922	4.15586	3.83095	35.7159	8.48111
Sweden	Female	Infectious and Parasitic Diseases	55-64	2001	3.7263	5.16284	3.83095	-2.73185	34.7664
Sweden	Female	Infectious and Parasitic Diseases	55-64	2002	6.56301	4.92743	3.83095	71.3152	28.6214
Sweden	Female	Infectious and Parasitic Diseases	55-64	2003	4.49298	5.04819	3.83095	17.2808	31.7738
Sweden	Female	Infectious and Parasitic Diseases	55-64	2004	4.0886	4.55293	3.83095	6.72533	18.846
Sweden	Female	Infectious and Parasitic Diseases	55-64	2005	5.07723	4.7622	3.83095	32.5317	24.3084
Sweden	Female	Infectious and Parasitic Diseases	55-64	2006	5.12076	5.8814	3.83095	33.6681	53.5232
Sweden	Female	Infectious and Parasitic Diseases	55-64	2007	7.44621	6.41587	3.83095	94.3697	67.4745
Sweden	Female	Infectious and Parasitic Diseases	55-64	2008	6.68064	7.02594	3.83095	74.3858	83.3991
Sweden	Female	Infectious and Parasitic Diseases	55-64	2009	6.95095	6.62967	3.83095	81.4418	73.0554
Sweden	Female	Infectious and Parasitic Diseases	55-64	2010	6.25743	6.21277	3.83095	63.3385	62.1729
Sweden	Female	Infectious and Parasitic Diseases	55-64	2011	5.42993	5.85712	3.83095	41.7383	52.8894
Sweden	Female	Infectious and Parasitic Diseases	55-64	2012	5.88402	6.82065	3.83095	53.5914	78.0403
Sweden	Female	Infectious and Parasitic Diseases	55-64	2013	9.14799	6.63594	3.83095	138.791	73.219
Sweden	Female	Infectious and Parasitic Diseases	55-64	2014	4.87582	7.43814	3.83095	27.2743	94.159
Sweden	Female	Infectious and Parasitic Diseases	55-64	2015	8.29062	6.47861	3.83095	116.411	69.1122
Sweden	Female	Infectious and Parasitic Diseases	55-64	2016	6.26939	6.40762	3.83095	63.6508	67.2592
Sweden	Female	Infectious and Parasitic Diseases	55-64	2017	4.66286	5.54027	3.83095	21.7154	44.6185
Sweden	Female	Infectious and Parasitic Diseases	55-64	2018	5.68855	5.17571	3.83095	48.4892	35.1023
Sweden	Female	HIV/AIDS	25-44	1990	0.33801	0.499714	0.33801	0	0
Sweden	Female	HIV/AIDS	25-44	1991	0.661418	0.418783	0.33801	95.6801	23.8966
Sweden	Female	HIV/AIDS	25-44	1992	0.25692	0.396828	0.33801	-23.9903	17.4012
Sweden	Female	HIV/AIDS	25-44	1993	0.272144	0.432306	0.33801	-19.4862	27.8976
Sweden	Female	HIV/AIDS	25-44	1994	0.767854	0.844072	0.33801	127.169	149.718
Sweden	Female	HIV/AIDS	25-44	1995	1.49222	1.25541	0.33801	341.471	271.413
Sweden	Female	HIV/AIDS	25-44	1996	1.50616	1.13276	0.33801	345.597	235.126
Sweden	Female	HIV/AIDS	25-44	1997	0.399902	0.747601	0.33801	18.3107	121.177
Sweden	Female	HIV/AIDS	25-44	1998	0.33674	0.29719	0.33801	-0.375562	-12.0765
Sweden	Female	HIV/AIDS	25-44	1999	0.154928	0.221934	0.33801	-54.1647	-34.341
Sweden	Female	HIV/AIDS	25-44	2000	0.174134	0.217003	0.33801	-48.4827	-35.7999
Sweden	Female	HIV/AIDS	25-44	2001	0.321947	0.246287	0.33801	-4.75222	-27.136
Sweden	Female	HIV/AIDS	25-44	2002	0.242782	0.249026	0.33801	-28.1731	-26.3257
Sweden	Female	HIV/AIDS	25-44	2003	0.18235	0.16961	0.33801	-46.0518	-49.8211
Sweden	Female	HIV/AIDS	25-44	2004	0.0836969	0.28421	0.33801	-75.2383	-15.9166
Sweden	Female	HIV/AIDS	25-44	2005	0.586583	0.335678	0.33801	73.5403	-0.689784
Sweden	Female	HIV/AIDS	25-44	2006	0.336755	0.4733	0.33801	-0.371339	40.0254
Sweden	Female	HIV/AIDS	25-44	2007	0.496561	0.334674	0.33801	46.9073	-0.986797
Sweden	Female	HIV/AIDS	25-44	2008	0.170707	0.303455	0.33801	-49.4964	-10.2229
Sweden	Female	HIV/AIDS	25-44	2009	0.243098	0.166704	0.33801	-28.0796	-50.6808
Sweden	Female	HIV/AIDS	25-44	2010	0.086306	0.250591	0.33801	-74.4664	-25.8628
Sweden	Female	HIV/AIDS	25-44	2011	0.422369	0.197981	0.33801	24.9577	-41.4274
Sweden	Female	HIV/AIDS	25-44	2012	0.0852681	0.226292	0.33801	-74.7735	-33.0515
Sweden	Female	HIV/AIDS	25-44	2013	0.17124	0.0855026	0.33801	-49.3388	-74.7041
Sweden	Female	HIV/AIDS	25-44	2014	0	0.0866625	0.33801	-100	-74.361
Sweden	Female	HIV/AIDS	25-44	2015	0.0887476	0.0856733	0.33801	-73.7441	-74.6536
Sweden	Female	HIV/AIDS	25-44	2016	0.168272	0.132982	0.33801	-50.2168	-60.6574
Sweden	Female	HIV/AIDS	25-44	2017	0.141926	0.184442	0.33801	-58.0113	-45.4331
Sweden	Female	HIV/AIDS	25-44	2018	0.243127	0.192526	0.33801	-28.0711	-43.0412
Sweden	Female	HIV/AIDS	45-54	1990	0	0	0.349184	-100	0
Sweden	Female	HIV/AIDS	45-54	1991	0	0	0.349184	-100	-100
Sweden	Female	HIV/AIDS	45-54	1992	0	0.116395	0.349184	-100	-66.6667
Sweden	Female	HIV/AIDS	45-54	1993	0.349184	0.330494	0.349184	0	-5.35266
Sweden	Female	HIV/AIDS	45-54	1994	0.642297	0.549213	0.349184	83.942	57.2844
Sweden	Female	HIV/AIDS	45-54	1995	0.656157	0.432818	0.349184	87.9113	23.9511
Sweden	Female	HIV/AIDS	45-54	1996	0	0.272867	0.349184	-100	-21.856
Sweden	Female	HIV/AIDS	45-54	1997	0.162443	0.105572	0.349184	-53.4793	-69.7661
Sweden	Female	HIV/AIDS	45-54	1998	0.154273	0.378611	0.349184	-55.8189	8.42716
Sweden	Female	HIV/AIDS	45-54	1999	0.819115	0.324463	0.349184	134.58	-7.07976
Sweden	Female	HIV/AIDS	45-54	2000	0	0.383975	0.349184	-100	9.96332
Sweden	Female	HIV/AIDS	45-54	2001	0.332809	0.226302	0.349184	-4.68969	-35.1912
Sweden	Female	HIV/AIDS	45-54	2002	0.346098	0.397589	0.349184	-0.883862	13.8622
Sweden	Female	HIV/AIDS	45-54	2003	0.51386	0.343748	0.349184	47.1601	-1.55683
Sweden	Female	HIV/AIDS	45-54	2004	0.171286	0.343935	0.349184	-50.9467	-1.50317
Sweden	Female	HIV/AIDS	45-54	2005	0.34666	0.172649	0.349184	-0.722887	-50.5565
Sweden	Female	HIV/AIDS	45-54	2006	0	0.231126	0.349184	-100	-33.8099
Sweden	Female	HIV/AIDS	45-54	2007	0.346717	0.230403	0.349184	-0.706712	-34.0168
Sweden	Female	HIV/AIDS	45-54	2008	0.344493	0.288118	0.349184	-1.34354	-17.4883
Sweden	Female	HIV/AIDS	45-54	2009	0.173145	0.172546	0.349184	-50.4146	-50.586
Sweden	Female	HIV/AIDS	45-54	2010	0	0.0577149	0.349184	-100	-83.4715
Sweden	Female	HIV/AIDS	45-54	2011	0	-1.66533e-16	0.349184	-100	-100
Sweden	Female	HIV/AIDS	45-54	2012	0	-1.66533e-16	0.349184	-100	-100
Sweden	Female	HIV/AIDS	45-54	2013	0	0.110559	0.349184	-100	-68.338
Sweden	Female	HIV/AIDS	45-54	2014	0.331677	0.110559	0.349184	-5.01389	-68.338
Sweden	Female	HIV/AIDS	45-54	2015	0	0.110559	0.349184	-100	-68.338
Sweden	Female	HIV/AIDS	45-54	2016	0	0.153028	0.349184	-100	-56.1756
Sweden	Female	HIV/AIDS	45-54	2017	0.459083	0.153028	0.349184	31.4731	-56.1756
Sweden	Female	HIV/AIDS	45-54	2018	0	0.229542	0.349184	-100	-34.2634
Sweden	Female	HIV/AIDS	55-64	1990	0	0.123692	0.247383	-100	0
Sweden	Female	HIV/AIDS	55-64	1991	0.247383	0.0824611	0.247383	0	-66.6667
Sweden	Female	HIV/AIDS	55-64	1992	0	0.0824611	0.247383	-100	-66.6667
Sweden	Female	HIV/AIDS	55-64	1993	0	0.228789	0.247383	-100	-7.51631
Sweden	Female	HIV/AIDS	55-64	1994	0.686368	0.228789	0.247383	177.451	-7.51631
Sweden	Female	HIV/AIDS	55-64	1995	0	0.228789	0.247383	-100	-7.51631
Sweden	Female	HIV/AIDS	55-64	1996	0	0.149668	0.247383	-100	-39.4997
Sweden	Female	HIV/AIDS	55-64	1997	0.449003	0.149668	0.247383	81.5009	-39.4997
Sweden	Female	HIV/AIDS	55-64	1998	0	0.149668	0.247383	-100	-39.4997
Sweden	Female	HIV/AIDS	55-64	1999	0	0.072537	0.247383	-100	-70.6783
Sweden	Female	HIV/AIDS	55-64	2000	0.217611	0.130363	0.247383	-12.0349	-47.3031
Sweden	Female	HIV/AIDS	55-64	2001	0.173479	0.254257	0.247383	-29.8744	2.77861
Sweden	Female	HIV/AIDS	55-64	2002	0.371682	0.301097	0.247383	50.2452	21.7127
Sweden	Female	HIV/AIDS	55-64	2003	0.35813	0.243271	0.247383	44.7672	-1.66254
Sweden	Female	HIV/AIDS	55-64	2004	0	0.174091	0.247383	-100	-29.6272
Sweden	Female	HIV/AIDS	55-64	2005	0.164142	0.0547139	0.247383	-33.6489	-77.883
Sweden	Female	HIV/AIDS	55-64	2006	0	0.0547139	0.247383	-100	-77.883
Sweden	Female	HIV/AIDS	55-64	2007	0	0	0.247383	-100	-100
Sweden	Female	HIV/AIDS	55-64	2008	0	0.314716	0.247383	-100	27.2179
Sweden	Female	HIV/AIDS	55-64	2009	0.944148	0.366215	0.247383	281.654	48.0355
Sweden	Female	HIV/AIDS	55-64	2010	0.154498	0.532241	0.247383	-37.547	115.148
Sweden	Female	HIV/AIDS	55-64	2011	0.498076	0.217525	0.247383	101.338	-12.0698
Sweden	Female	HIV/AIDS	55-64	2012	0	0.221223	0.247383	-100	-10.5747
Sweden	Female	HIV/AIDS	55-64	2013	0.165594	0.0551981	0.247383	-33.0617	-77.6872
Sweden	Female	HIV/AIDS	55-64	2014	0	0.0551981	0.247383	-100	-77.6872
Sweden	Female	HIV/AIDS	55-64	2015	0	-9.25186e-18	0.247383	-100	-100
Sweden	Female	HIV/AIDS	55-64	2016	0	0.0598408	0.247383	-100	-75.8105
Sweden	Female	HIV/AIDS	55-64	2017	0.179522	0.0598408	0.247383	-27.4315	-75.8105
Sweden	Female	HIV/AIDS	55-64	2018	0	0.0897612	0.247383	-100	-63.7158
Sweden	Female	Respiratory Diseases	25-44	1990	2.55568	2.82022	2.55568	0	0
Sweden	Female	Respiratory Diseases	25-44	1991	3.08477	2.3165	2.55568	20.7025	-9.35883
Sweden	Female	Respiratory Diseases	25-44	1992	1.30904	1.9565	2.55568	-48.779	-23.4448
Sweden	Female	Respiratory Diseases	25-44	1993	1.4757	1.57533	2.55568	-42.258	-38.3597
Sweden	Female	Respiratory Diseases	25-44	1994	1.94124	1.60604	2.55568	-24.0422	-37.1579
Sweden	Female	Respiratory Diseases	25-44	1995	1.40119	1.61302	2.55568	-45.1734	-36.8848
Sweden	Female	Respiratory Diseases	25-44	1996	1.49664	1.52267	2.55568	-41.4388	-40.42
Sweden	Female	Respiratory Diseases	25-44	1997	1.67019	1.46345	2.55568	-34.6478	-42.7375
Sweden	Female	Respiratory Diseases	25-44	1998	1.22351	1.53315	2.55568	-52.1258	-40.01
Sweden	Female	Respiratory Diseases	25-44	1999	1.70575	1.53771	2.55568	-33.2563	-39.8318
Sweden	Female	Respiratory Diseases	25-44	2000	1.68385	1.70719	2.55568	-34.1133	-33.2001
Sweden	Female	Respiratory Diseases	25-44	2001	1.73197	1.69812	2.55568	-32.2306	-33.5549
Sweden	Female	Respiratory Diseases	25-44	2002	1.67855	1.59716	2.55568	-34.3208	-37.5056
Sweden	Female	Respiratory Diseases	25-44	2003	1.38096	1.30017	2.55568	-45.9652	-49.1264
Sweden	Female	Respiratory Diseases	25-44	2004	0.840993	1.16335	2.55568	-67.0932	-54.4797
Sweden	Female	Respiratory Diseases	25-44	2005	1.26811	0.95331	2.55568	-50.3808	-62.6984
Sweden	Female	Respiratory Diseases	25-44	2006	0.750829	1.03159	2.55568	-70.6211	-59.6355
Sweden	Female	Respiratory Diseases	25-44	2007	1.07582	0.912677	2.55568	-57.9046	-64.2883
Sweden	Female	Respiratory Diseases	25-44	2008	0.91138	0.962913	2.55568	-64.339	-62.3226
Sweden	Female	Respiratory Diseases	25-44	2009	0.901536	0.799709	2.55568	-64.7242	-68.7086
Sweden	Female	Respiratory Diseases	25-44	2010	0.58621	0.802966	2.55568	-77.0625	-68.5811
Sweden	Female	Respiratory Diseases	25-44	2011	0.921153	0.845427	2.55568	-63.9566	-66.9197
Sweden	Female	Respiratory Diseases	25-44	2012	1.02892	0.874601	2.55568	-59.7399	-65.7781
Sweden	Female	Respiratory Diseases	25-44	2013	0.673732	0.729972	2.55568	-73.6379	-71.4373
Sweden	Female	Respiratory Diseases	25-44	2014	0.487266	0.798369	2.55568	-80.934	-68.761
Sweden	Female	Respiratory Diseases	25-44	2015	1.23411	0.900277	2.55568	-51.7111	-64.7735
Sweden	Female	Respiratory Diseases	25-44	2016	0.979456	1.03766	2.55568	-61.6753	-59.3978
Sweden	Female	Respiratory Diseases	25-44	2017	0.899421	1.01414	2.55568	-64.807	-60.3181
Sweden	Female	Respiratory Diseases	25-44	2018	1.16355	1.03149	2.55568	-54.4719	-59.6395
Sweden	Female	Respiratory Diseases	45-54	1990	7.97992	7.29695	7.97992	0	0
Sweden	Female	Respiratory Diseases	45-54	1991	6.61398	6.6776	7.97992	-17.1172	-16.32
Sweden	Female	Respiratory Diseases	45-54	1992	5.4389	7.16029	7.97992	-31.8427	-10.2712
Sweden	Female	Respiratory Diseases	45-54	1993	9.42798	7.41518	7.97992	18.1463	-7.07703
Sweden	Female	Respiratory Diseases	45-54	1994	7.37866	8.63904	7.97992	-7.53468	8.2597
Sweden	Female	Respiratory Diseases	45-54	1995	9.11048	7.9313	7.97992	14.1675	-0.609221
Sweden	Female	Respiratory Diseases	45-54	1996	7.30478	7.27969	7.97992	-8.46049	-8.77492
Sweden	Female	Respiratory Diseases	45-54	1997	5.42381	6.24223	7.97992	-32.0318	-21.7758
Sweden	Female	Respiratory Diseases	45-54	1998	5.9981	6.75131	7.97992	-24.835	-15.3962
Sweden	Female	Respiratory Diseases	45-54	1999	8.83202	8.09266	7.97992	10.6781	1.41279
Sweden	Female	Respiratory Diseases	45-54	2000	9.44785	7.78722	7.97992	18.3953	-2.41476
Sweden	Female	Respiratory Diseases	45-54	2001	5.0818	7.40294	7.97992	-36.3177	-7.23041
Sweden	Female	Respiratory Diseases	45-54	2002	7.67917	6.61876	7.97992	-3.76883	-17.0573
Sweden	Female	Respiratory Diseases	45-54	2003	7.09532	6.4716	7.97992	-11.0854	-18.9015
Sweden	Female	Respiratory Diseases	45-54	2004	4.64031	5.76306	7.97992	-41.8502	-27.7805
Sweden	Female	Respiratory Diseases	45-54	2005	5.55356	4.384	7.97992	-30.4058	-45.0621
Sweden	Female	Respiratory Diseases	45-54	2006	2.95812	4.80316	7.97992	-62.9304	-39.8094
Sweden	Female	Respiratory Diseases	45-54	2007	5.8978	4.16041	7.97992	-26.092	-47.864
Sweden	Female	Respiratory Diseases	45-54	2008	3.62532	4.77725	7.97992	-54.5695	-40.1341
Sweden	Female	Respiratory Diseases	45-54	2009	4.80864	4.67337	7.97992	-39.7408	-41.4358
Sweden	Female	Respiratory Diseases	45-54	2010	5.58617	5.08588	7.97992	-29.9972	-36.2665
Sweden	Female	Respiratory Diseases	45-54	2011	4.86283	5.21335	7.97992	-39.0616	-34.6691
Sweden	Female	Respiratory Diseases	45-54	2012	5.19107	4.66606	7.97992	-34.9484	-41.5275
Sweden	Female	Respiratory Diseases	45-54	2013	3.94429	4.21004	7.97992	-50.5723	-47.2421
Sweden	Female	Respiratory Diseases	45-54	2014	3.49477	3.69476	7.97992	-56.2055	-53.6992
Sweden	Female	Respiratory Diseases	45-54	2015	3.64524	4.23523	7.97992	-54.3199	-46.9265
Sweden	Female	Respiratory Diseases	45-54	2016	5.56567	4.64382	7.97992	-30.254	-41.8062
Sweden	Female	Respiratory Diseases	45-54	2017	4.72055	4.42713	7.97992	-40.8446	-44.5216
Sweden	Female	Respiratory Diseases	45-54	2018	2.99516	3.85786	7.97992	-62.4663	-51.6554
Sweden	Female	Respiratory Diseases	55-64	1990	22.1023	24.1031	22.1023	0	0
Sweden	Female	Respiratory Diseases	55-64	1991	26.1039	23.8005	22.1023	18.1045	7.68335
Sweden	Female	Respiratory Diseases	55-64	1992	23.1954	26.4943	22.1023	4.94552	19.8711
Sweden	Female	Respiratory Diseases	55-64	1993	30.1837	26.5791	22.1023	36.5634	20.2548
Sweden	Female	Respiratory Diseases	55-64	1994	26.3583	28.9236	22.1023	19.2555	30.8622
Sweden	Female	Respiratory Diseases	55-64	1995	30.2289	28.3452	22.1023	36.7678	28.2451
Sweden	Female	Respiratory Diseases	55-64	1996	28.4483	29.2264	22.1023	28.7119	32.2321
Sweden	Female	Respiratory Diseases	55-64	1997	29.002	27.2282	22.1023	31.2167	23.1913
Sweden	Female	Respiratory Diseases	55-64	1998	24.2342	26.5114	22.1023	9.64521	19.9484
Sweden	Female	Respiratory Diseases	55-64	1999	26.2981	24.935	22.1023	18.9832	12.8159
Sweden	Female	Respiratory Diseases	55-64	2000	24.2726	26.3237	22.1023	9.81931	19.0993
Sweden	Female	Respiratory Diseases	55-64	2001	28.4005	26.5822	22.1023	28.4954	20.2688
Sweden	Female	Respiratory Diseases	55-64	2002	27.0735	27.3042	22.1023	22.4916	23.5353
Sweden	Female	Respiratory Diseases	55-64	2003	26.4386	25.1532	22.1023	19.6188	13.8032
Sweden	Female	Respiratory Diseases	55-64	2004	21.9474	24.1721	22.1023	-0.700945	9.36452
Sweden	Female	Respiratory Diseases	55-64	2005	24.1304	22.4028	22.1023	9.17567	1.35961
Sweden	Female	Respiratory Diseases	55-64	2006	21.1307	21.1169	22.1023	-4.3959	-4.45851
Sweden	Female	Respiratory Diseases	55-64	2007	18.0896	20.5276	22.1023	-18.1553	-7.12463
Sweden	Female	Respiratory Diseases	55-64	2008	22.3626	21.7898	22.1023	1.17731	-1.4139
Sweden	Female	Respiratory Diseases	55-64	2009	24.9174	22.0615	22.1023	12.7363	-0.184921
Sweden	Female	Respiratory Diseases	55-64	2010	18.9045	21.7582	22.1023	-14.4684	-1.55684
Sweden	Female	Respiratory Diseases	55-64	2011	21.4529	20.1459	22.1023	-2.93844	-8.85168
Sweden	Female	Respiratory Diseases	55-64	2012	20.0804	20.9054	22.1023	-9.14825	-5.41529
Sweden	Female	Respiratory Diseases	55-64	2013	21.1831	20.2828	22.1023	-4.1592	-8.2322
Sweden	Female	Respiratory Diseases	55-64	2014	19.5851	20.8265	22.1023	-11.3892	-5.77249
Sweden	Female	Respiratory Diseases	55-64	2015	21.7113	21.0673	22.1023	-1.76911	-4.68314
Sweden	Female	Respiratory Diseases	55-64	2016	21.9054	21.0077	22.1023	-0.891164	-4.95262
Sweden	Female	Respiratory Diseases	55-64	2017	19.4064	21.254	22.1023	-12.1976	-3.83809
Sweden	Female	Respiratory Diseases	55-64	2018	22.4503	20.9284	22.1023	1.57447	-5.31156
Sweden	Female	Trachea/Bronchus, Lung Cancers	25-44	1990	2.4055	2.43933	2.4055	0	0
Sweden	Female	Trachea/Bronchus, Lung Cancers	25-44	1991	2.47316	2.63879	2.4055	2.8128	9.69818
Sweden	Female	Trachea/Bronchus, Lung Cancers	25-44	1992	3.03771	2.48415	2.4055	26.2817	3.26974
Sweden	Female	Trachea/Bronchus, Lung Cancers	25-44	1993	1.94159	2.46758	2.4055	-19.2853	2.58097
Sweden	Female	Trachea/Bronchus, Lung Cancers	25-44	1994	2.42346	1.75597	2.4055	0.746488	-27.002
Sweden	Female	Trachea/Bronchus, Lung Cancers	25-44	1995	0.902852	1.83421	2.4055	-62.4672	-23.7494
Sweden	Female	Trachea/Bronchus, Lung Cancers	25-44	1996	2.17632	1.71854	2.4055	-9.5275	-28.5577
Sweden	Female	Trachea/Bronchus, Lung Cancers	25-44	1997	2.07646	2.13652	2.4055	-13.6786	-11.182
Sweden	Female	Trachea/Bronchus, Lung Cancers	25-44	1998	2.15677	1.97484	2.4055	-10.34	-17.903
Sweden	Female	Trachea/Bronchus, Lung Cancers	25-44	1999	1.6913	1.76648	2.4055	-29.6904	-26.5651
Sweden	Female	Trachea/Bronchus, Lung Cancers	25-44	2000	1.45136	1.55617	2.4055	-39.665	-35.308
Sweden	Female	Trachea/Bronchus, Lung Cancers	25-44	2001	1.52584	1.61208	2.4055	-36.5686	-32.9837
Sweden	Female	Trachea/Bronchus, Lung Cancers	25-44	2002	1.85903	1.64947	2.4055	-22.7176	-31.4294
Sweden	Female	Trachea/Bronchus, Lung Cancers	25-44	2003	1.56353	1.5222	2.4055	-35.002	-36.7198
Sweden	Female	Trachea/Bronchus, Lung Cancers	25-44	2004	1.14406	1.18732	2.4055	-52.4399	-50.6412
Sweden	Female	Trachea/Bronchus, Lung Cancers	25-44	2005	0.854388	1.02874	2.4055	-64.4819	-57.234
Sweden	Female	Trachea/Bronchus, Lung Cancers	25-44	2006	1.08776	1.03346	2.4055	-54.7802	-57.0377
Sweden	Female	Trachea/Bronchus, Lung Cancers	25-44	2007	1.15822	1.31588	2.4055	-51.8511	-45.2971
Sweden	Female	Trachea/Bronchus, Lung Cancers	25-44	2008	1.70165	1.50482	2.4055	-29.2599	-37.4426
Sweden	Female	Trachea/Bronchus, Lung Cancers	25-44	2009	1.65458	1.31152	2.4055	-31.2167	-45.4782
Sweden	Female	Trachea/Bronchus, Lung Cancers	25-44	2010	0.578334	1.01874	2.4055	-75.9578	-57.6497
Sweden	Female	Trachea/Bronchus, Lung Cancers	25-44	2011	0.82329	0.7767	2.4055	-65.7747	-67.7115
Sweden	Female	Trachea/Bronchus, Lung Cancers	25-44	2012	0.928476	0.864995	2.4055	-61.4019	-64.0409
Sweden	Female	Trachea/Bronchus, Lung Cancers	25-44	2013	0.843219	0.841523	2.4055	-64.9462	-65.0167
Sweden	Female	Trachea/Bronchus, Lung Cancers	25-44	2014	0.752875	0.674125	2.4055	-68.7019	-71.9757
Sweden	Female	Trachea/Bronchus, Lung Cancers	25-44	2015	0.42628	0.646382	2.4055	-82.2789	-73.129
Sweden	Female	Trachea/Bronchus, Lung Cancers	25-44	2016	0.759992	0.565665	2.4055	-68.4061	-76.4845
Sweden	Female	Trachea/Bronchus, Lung Cancers	25-44	2017	0.510722	0.691717	2.4055	-78.7686	-71.2444
Sweden	Female	Trachea/Bronchus, Lung Cancers	25-44	2018	0.804437	0.65758	2.4055	-66.5584	-72.6635
Sweden	Female	Trachea/Bronchus, Lung Cancers	45-54	1990	16.5221	17.6885	16.5221	0	0
Sweden	Female	Trachea/Bronchus, Lung Cancers	45-54	1991	18.8548	17.5065	16.5221	14.1191	5.95801
Sweden	Female	Trachea/Bronchus, Lung Cancers	45-54	1992	17.1425	17.7303	16.5221	3.75493	7.31292
Sweden	Female	Trachea/Bronchus, Lung Cancers	45-54	1993	17.1937	18.2331	16.5221	4.06473	10.3562
Sweden	Female	Trachea/Bronchus, Lung Cancers	45-54	1994	20.3633	19.8666	16.5221	23.2489	20.2429
Sweden	Female	Trachea/Bronchus, Lung Cancers	45-54	1995	22.0429	21.2112	16.5221	33.415	28.3809
Sweden	Female	Trachea/Bronchus, Lung Cancers	45-54	1996	21.2274	21.1005	16.5221	28.4788	27.7108
Sweden	Female	Trachea/Bronchus, Lung Cancers	45-54	1997	20.0311	19.5288	16.5221	21.2385	18.1981
Sweden	Female	Trachea/Bronchus, Lung Cancers	45-54	1998	17.3279	19.0173	16.5221	4.87707	15.1026
Sweden	Female	Trachea/Bronchus, Lung Cancers	45-54	1999	19.693	18.4711	16.5221	19.1922	11.7968
Sweden	Female	Trachea/Bronchus, Lung Cancers	45-54	2000	18.3926	19.4729	16.5221	11.3211	17.8599
Sweden	Female	Trachea/Bronchus, Lung Cancers	45-54	2001	20.3331	18.4645	16.5221	23.0665	11.7565
Sweden	Female	Trachea/Bronchus, Lung Cancers	45-54	2002	16.6678	17.5291	16.5221	0.881868	6.09531
Sweden	Female	Trachea/Bronchus, Lung Cancers	45-54	2003	15.5865	17.113	16.5221	-5.66242	3.57683
Sweden	Female	Trachea/Bronchus, Lung Cancers	45-54	2004	19.0848	18.0368	16.5221	15.511	9.16805
Sweden	Female	Trachea/Bronchus, Lung Cancers	45-54	2005	19.4391	18.3486	16.5221	17.6555	11.0553
Sweden	Female	Trachea/Bronchus, Lung Cancers	45-54	2006	16.522	16.8436	16.5221	-0.000563533	1.94626
Sweden	Female	Trachea/Bronchus, Lung Cancers	45-54	2007	14.5698	15.2039	16.5221	-11.8162	-7.97837
Sweden	Female	Trachea/Bronchus, Lung Cancers	45-54	2008	14.5199	14.5344	16.5221	-12.1183	-12.0301
Sweden	Female	Trachea/Bronchus, Lung Cancers	45-54	2009	14.5137	14.3697	16.5221	-12.1559	-13.0275
Sweden	Female	Trachea/Bronchus, Lung Cancers	45-54	2010	14.0754	13.7458	16.5221	-14.8084	-16.8036
Sweden	Female	Trachea/Bronchus, Lung Cancers	45-54	2011	12.6482	12.362	16.5221	-23.4465	-25.1787
Sweden	Female	Trachea/Bronchus, Lung Cancers	45-54	2012	10.3625	11.912	16.5221	-37.2811	-27.9023
Sweden	Female	Trachea/Bronchus, Lung Cancers	45-54	2013	12.7254	12.0558	16.5221	-22.9794	-27.0323
Sweden	Female	Trachea/Bronchus, Lung Cancers	45-54	2014	13.0794	11.6552	16.5221	-20.8365	-29.4567
Sweden	Female	Trachea/Bronchus, Lung Cancers	45-54	2015	9.1608	10.5038	16.5221	-44.5542	-36.4255
Sweden	Female	Trachea/Bronchus, Lung Cancers	45-54	2016	9.2712	8.87286	16.5221	-43.886	-46.2969
Sweden	Female	Trachea/Bronchus, Lung Cancers	45-54	2017	8.18659	8.51392	16.5221	-50.4506	-48.4694
Sweden	Female	Trachea/Bronchus, Lung Cancers	45-54	2018	8.08396	8.13527	16.5221	-51.0717	-50.7612
Sweden	Female	Trachea/Bronchus, Lung Cancers	55-64	1990	35.8763	39.1936	35.8763	0	0
Sweden	Female	Trachea/Bronchus, Lung Cancers	55-64	1991	42.5108	40.5885	35.8763	18.4929	13.1346
Sweden	Female	Trachea/Bronchus, Lung Cancers	55-64	1992	43.3783	40.5422	35.8763	20.9108	13.0056
Sweden	Female	Trachea/Bronchus, Lung Cancers	55-64	1993	35.7374	41.4523	35.8763	-0.387059	15.5423
Sweden	Female	Trachea/Bronchus, Lung Cancers	55-64	1994	45.2411	44.218	35.8763	26.1032	23.2512
Sweden	Female	Trachea/Bronchus, Lung Cancers	55-64	1995	51.6753	49.1807	35.8763	44.0376	37.0841
Sweden	Female	Trachea/Bronchus, Lung Cancers	55-64	1996	50.6255	49.677	35.8763	41.1115	38.4676
Sweden	Female	Trachea/Bronchus, Lung Cancers	55-64	1997	46.7302	49.6304	35.8763	30.2537	38.3375
Sweden	Female	Trachea/Bronchus, Lung Cancers	55-64	1998	51.5353	50.3712	35.8763	43.6474	40.4025
Sweden	Female	Trachea/Bronchus, Lung Cancers	55-64	1999	52.8481	53.5445	35.8763	47.3064	49.2475
Sweden	Female	Trachea/Bronchus, Lung Cancers	55-64	2000	56.25	55.2051	35.8763	56.7889	53.8763
Sweden	Female	Trachea/Bronchus, Lung Cancers	55-64	2001	56.5172	57.1479	35.8763	57.5335	59.2916
Sweden	Female	Trachea/Bronchus, Lung Cancers	55-64	2002	58.6765	57.7045	35.8763	63.5525	60.843
Sweden	Female	Trachea/Bronchus, Lung Cancers	55-64	2003	57.9198	61.6718	35.8763	61.443	71.9012
Sweden	Female	Trachea/Bronchus, Lung Cancers	55-64	2004	68.419	64.6869	35.8763	90.7082	80.3054
Sweden	Female	Trachea/Bronchus, Lung Cancers	55-64	2005	67.7219	65.8299	35.8763	88.765	83.4914
Sweden	Female	Trachea/Bronchus, Lung Cancers	55-64	2006	61.3488	62.9129	35.8763	71.0009	75.3607
Sweden	Female	Trachea/Bronchus, Lung Cancers	55-64	2007	59.668	60.5409	35.8763	66.3161	68.7491
Sweden	Female	Trachea/Bronchus, Lung Cancers	55-64	2008	60.6059	58.4234	35.8763	68.9303	62.8468
Sweden	Female	Trachea/Bronchus, Lung Cancers	55-64	2009	54.9962	57.6594	35.8763	53.2941	60.7173
Sweden	Female	Trachea/Bronchus, Lung Cancers	55-64	2010	57.376	54.578	35.8763	59.9275	52.1285
Sweden	Female	Trachea/Bronchus, Lung Cancers	55-64	2011	51.3619	51.7274	35.8763	43.1639	44.1828
Sweden	Female	Trachea/Bronchus, Lung Cancers	55-64	2012	46.4444	50.0418	35.8763	29.4571	39.4843
Sweden	Female	Trachea/Bronchus, Lung Cancers	55-64	2013	52.319	49.9174	35.8763	45.8318	39.1377
Sweden	Female	Trachea/Bronchus, Lung Cancers	55-64	2014	50.9889	49.8267	35.8763	42.1241	38.8848
Sweden	Female	Trachea/Bronchus, Lung Cancers	55-64	2015	46.1722	48.2917	35.8763	28.6984	34.6061
Sweden	Female	Trachea/Bronchus, Lung Cancers	55-64	2016	47.7139	45.0017	35.8763	32.9956	25.4357
Sweden	Female	Trachea/Bronchus, Lung Cancers	55-64	2017	41.1189	44.0572	35.8763	14.6131	22.8032
Sweden	Female	Trachea/Bronchus, Lung Cancers	55-64	2018	43.3389	42.2289	35.8763	20.8009	17.707
Sweden	Female	All Other Cancers	25-44	1990	26.2538	25.6565	26.2538	0	0
Sweden	Female	All Other Cancers	25-44	1991	25.0593	24.9579	26.2538	-4.54954	-4.93569
Sweden	Female	All Other Cancers	25-44	1992	23.5608	24.8434	26.2538	-10.2575	-5.37186
Sweden	Female	All Other Cancers	25-44	1993	25.9102	24.4642	26.2538	-1.3085	-6.81655
Sweden	Female	All Other Cancers	25-44	1994	23.9215	24.152	26.2538	-8.88362	-8.00554
Sweden	Female	All Other Cancers	25-44	1995	22.6243	22.2658	26.2538	-13.8245	-15.1901
Sweden	Female	All Other Cancers	25-44	1996	20.2516	21.4982	26.2538	-22.8622	-18.1137
Sweden	Female	All Other Cancers	25-44	1997	21.6188	22.2916	26.2538	-17.6544	-15.0918
Sweden	Female	All Other Cancers	25-44	1998	25.0044	23.0423	26.2538	-4.75873	-12.2323
Sweden	Female	All Other Cancers	25-44	1999	22.5037	22.3686	26.2538	-14.2839	-14.7986
Sweden	Female	All Other Cancers	25-44	2000	19.5976	20.16	26.2538	-25.3532	-23.2111
Sweden	Female	All Other Cancers	25-44	2001	18.3787	18.6493	26.2538	-29.9961	-28.9651
Sweden	Female	All Other Cancers	25-44	2002	17.9717	19.2405	26.2538	-31.5461	-26.7131
Sweden	Female	All Other Cancers	25-44	2003	21.3713	19.6931	26.2538	-18.5973	-24.9893
Sweden	Female	All Other Cancers	25-44	2004	19.7364	19.9135	26.2538	-24.8245	-24.1498
Sweden	Female	All Other Cancers	25-44	2005	18.6329	18.8468	26.2538	-29.0275	-28.2128
Sweden	Female	All Other Cancers	25-44	2006	18.1712	18.2473	26.2538	-30.7864	-30.4966
Sweden	Female	All Other Cancers	25-44	2007	17.9377	18.4073	26.2538	-31.6757	-29.8871
Sweden	Female	All Other Cancers	25-44	2008	19.1129	18.1724	26.2538	-27.1992	-30.7817
Sweden	Female	All Other Cancers	25-44	2009	17.4666	17.5333	26.2538	-33.4702	-33.216
Sweden	Female	All Other Cancers	25-44	2010	16.0204	17.3864	26.2538	-38.9786	-33.7755
Sweden	Female	All Other Cancers	25-44	2011	18.6723	17.3351	26.2538	-28.8776	-33.9709
Sweden	Female	All Other Cancers	25-44	2012	17.3126	17.8729	26.2538	-34.0566	-31.9227
Sweden	Female	All Other Cancers	25-44	2013	17.6336	17.3741	26.2538	-32.8338	-33.8223
Sweden	Female	All Other Cancers	25-44	2014	17.1761	16.2148	26.2538	-34.5765	-38.2383
Sweden	Female	All Other Cancers	25-44	2015	13.8345	15.961	26.2538	-47.3045	-39.2048
Sweden	Female	All Other Cancers	25-44	2016	16.8723	15.4305	26.2538	-35.7336	-41.2256
Sweden	Female	All Other Cancers	25-44	2017	15.5846	16.1031	26.2538	-40.6388	-38.6635
Sweden	Female	All Other Cancers	25-44	2018	15.8525	15.7185	26.2538	-39.6182	-40.1285
Sweden	Female	All Other Cancers	45-54	1990	112.181	113.464	112.181	0	0
Sweden	Female	All Other Cancers	45-54	1991	114.747	114.958	112.181	2.28736	2.47543
Sweden	Female	All Other Cancers	45-54	1992	117.946	115.461	112.181	5.13893	2.92361
Sweden	Female	All Other Cancers	45-54	1993	113.69	112.85	112.181	1.34454	0.595966
Sweden	Female	All Other Cancers	45-54	1994	106.914	108.781	112.181	-4.69557	-3.03116
Sweden	Female	All Other Cancers	45-54	1995	105.739	105.471	112.181	-5.74246	-5.98162
Sweden	Female	All Other Cancers	45-54	1996	103.76	104.173	112.181	-7.50685	-7.1382
Sweden	Female	All Other Cancers	45-54	1997	103.021	102.009	112.181	-8.1653	-9.06753
Sweden	Female	All Other Cancers	45-54	1998	99.2462	100.448	112.181	-11.5305	-10.4596
Sweden	Female	All Other Cancers	45-54	1999	99.0751	101.991	112.181	-11.683	-9.0839
Sweden	Female	All Other Cancers	45-54	2000	107.651	102.497	112.181	-4.03824	-8.63257
Sweden	Female	All Other Cancers	45-54	2001	100.765	100.566	112.181	-10.1765	-10.3539
Sweden	Female	All Other Cancers	45-54	2002	93.282	95.6794	112.181	-16.847	-14.7099
Sweden	Female	All Other Cancers	45-54	2003	92.9912	93.116	112.181	-17.1062	-16.995
Sweden	Female	All Other Cancers	45-54	2004	93.0748	91.176	112.181	-17.0318	-18.7243
Sweden	Female	All Other Cancers	45-54	2005	87.4621	88.927	112.181	-22.035	-20.7291
Sweden	Female	All Other Cancers	45-54	2006	86.2442	85.4163	112.181	-23.1206	-23.8586
Sweden	Female	All Other Cancers	45-54	2007	82.5425	85.3695	112.181	-26.4204	-23.9003
Sweden	Female	All Other Cancers	45-54	2008	87.3218	83.251	112.181	-22.16	-25.7888
Sweden	Female	All Other Cancers	45-54	2009	79.8888	79.882	112.181	-28.786	-28.792
Sweden	Female	All Other Cancers	45-54	2010	72.4353	76.2141	112.181	-35.4301	-32.0616
Sweden	Female	All Other Cancers	45-54	2011	76.3183	76.3517	112.181	-31.9687	-31.9389
Sweden	Female	All Other Cancers	45-54	2012	80.3016	77.6155	112.181	-28.418	-30.8124
Sweden	Female	All Other Cancers	45-54	2013	76.2267	75.2822	112.181	-32.0504	-32.8923
Sweden	Female	All Other Cancers	45-54	2014	69.3184	69.8676	112.181	-38.2085	-37.719
Sweden	Female	All Other Cancers	45-54	2015	64.0577	66.2439	112.181	-42.898	-40.9492
Sweden	Female	All Other Cancers	45-54	2016	65.3554	66.2441	112.181	-41.7412	-40.949
Sweden	Female	All Other Cancers	45-54	2017	69.3192	63.6988	112.181	-38.2078	-43.2179
Sweden	Female	All Other Cancers	45-54	2018	56.4219	62.8705	112.181	-49.7047	-43.9563
Sweden	Female	All Other Cancers	55-64	1990	269.022	271.191	269.022	0	0
Sweden	Female	All Other Cancers	55-64	1991	273.36	270.001	269.022	1.61257	0.364116
Sweden	Female	All Other Cancers	55-64	1992	267.622	268.553	269.022	-0.520226	-0.174326
Sweden	Female	All Other Cancers	55-64	1993	264.676	263.488	269.022	-1.61533	-2.05683
Sweden	Female	All Other Cancers	55-64	1994	258.167	262.104	269.022	-4.03494	-2.57139
Sweden	Female	All Other Cancers	55-64	1995	263.469	260.228	269.022	-2.06388	-3.26884
Sweden	Female	All Other Cancers	55-64	1996	259.047	256.032	269.022	-3.7077	-4.8287
Sweden	Female	All Other Cancers	55-64	1997	245.578	252.036	269.022	-8.71453	-6.31385
Sweden	Female	All Other Cancers	55-64	1998	251.483	246.117	269.022	-6.51932	-8.51392
Sweden	Female	All Other Cancers	55-64	1999	241.291	247.931	269.022	-10.3079	-7.83965
Sweden	Female	All Other Cancers	55-64	2000	251.02	238.586	269.022	-6.69172	-11.3135
Sweden	Female	All Other Cancers	55-64	2001	223.448	233.489	269.022	-16.9407	-13.208
Sweden	Female	All Other Cancers	55-64	2002	226.001	224.733	269.022	-15.9914	-16.4627
Sweden	Female	All Other Cancers	55-64	2003	224.752	228.341	269.022	-16.456	-15.1219
Sweden	Female	All Other Cancers	55-64	2004	234.269	230.058	269.022	-12.9183	-14.4834
Sweden	Female	All Other Cancers	55-64	2005	231.154	226.655	269.022	-14.0761	-15.7486
Sweden	Female	All Other Cancers	55-64	2006	214.541	216.932	269.022	-20.2514	-19.3626
Sweden	Female	All Other Cancers	55-64	2007	205.101	206.647	269.022	-23.7604	-23.1859
Sweden	Female	All Other Cancers	55-64	2008	200.298	202.569	269.022	-25.546	-24.7017
Sweden	Female	All Other Cancers	55-64	2009	202.308	199.844	269.022	-24.7988	-25.7146
Sweden	Female	All Other Cancers	55-64	2010	196.926	197.51	269.022	-26.7991	-26.5822
Sweden	Female	All Other Cancers	55-64	2011	193.296	192.117	269.022	-28.1487	-28.5867
Sweden	Female	All Other Cancers	55-64	2012	186.13	187.369	269.022	-30.8121	-30.3518
Sweden	Female	All Other Cancers	55-64	2013	182.68	185.03	269.022	-32.0946	-31.2212
Sweden	Female	All Other Cancers	55-64	2014	186.279	183.084	269.022	-30.7569	-31.9444
Sweden	Female	All Other Cancers	55-64	2015	180.294	181.713	269.022	-32.9817	-32.4543
Sweden	Female	All Other Cancers	55-64	2016	178.565	176.027	269.022	-33.6243	-34.5678
Sweden	Female	All Other Cancers	55-64	2017	169.222	170.07	269.022	-37.0974	-36.7819
Sweden	Female	All Other Cancers	55-64	2018	162.425	165.823	269.022	-39.6239	-38.3607
Sweden	Female	Nervous System Diseases	25-44	1990	2.46683	2.662	2.46683	0	0
Sweden	Female	Nervous System Diseases	25-44	1991	2.85718	2.45362	2.46683	15.8237	-0.535655
Sweden	Female	Nervous System Diseases	25-44	1992	2.03684	2.34011	2.46683	-17.4307	-5.13699
Sweden	Female	Nervous System Diseases	25-44	1993	2.12631	2.16695	2.46683	-13.804	-12.1565
Sweden	Female	Nervous System Diseases	25-44	1994	2.3377	2.27539	2.46683	-5.2348	-7.76076
Sweden	Female	Nervous System Diseases	25-44	1995	2.36215	2.4044	2.46683	-4.24349	-2.53072
Sweden	Female	Nervous System Diseases	25-44	1996	2.51336	2.67748	2.46683	1.88612	8.5393
Sweden	Female	Nervous System Diseases	25-44	1997	3.15693	2.48812	2.46683	27.9753	0.862899
Sweden	Female	Nervous System Diseases	25-44	1998	1.79406	2.41298	2.46683	-27.2727	-2.18304
Sweden	Female	Nervous System Diseases	25-44	1999	2.28794	2.02058	2.46683	-7.2517	-18.0901
Sweden	Female	Nervous System Diseases	25-44	2000	1.97973	1.97507	2.46683	-19.746	-19.9347
Sweden	Female	Nervous System Diseases	25-44	2001	1.65755	1.91191	2.46683	-32.8065	-22.4953
Sweden	Female	Nervous System Diseases	25-44	2002	2.09845	2.1068	2.46683	-14.9335	-14.5947
Sweden	Female	Nervous System Diseases	25-44	2003	2.56442	2.34773	2.46683	3.95592	-4.82812
Sweden	Female	Nervous System Diseases	25-44	2004	2.38033	2.34869	2.46683	-3.50675	-4.7892
Sweden	Female	Nervous System Diseases	25-44	2005	2.10133	2.10756	2.46683	-14.8168	-14.5639
Sweden	Female	Nervous System Diseases	25-44	2006	1.84104	2.25004	2.46683	-25.3681	-8.78817
Sweden	Female	Nervous System Diseases	25-44	2007	2.80776	2.1905	2.46683	13.8204	-11.2018
Sweden	Female	Nervous System Diseases	25-44	2008	1.9227	2.24247	2.46683	-22.0578	-9.09513
Sweden	Female	Nervous System Diseases	25-44	2009	1.99695	2.10999	2.46683	-19.048	-14.4654
Sweden	Female	Nervous System Diseases	25-44	2010	2.41033	2.02377	2.46683	-2.29054	-17.9609
Sweden	Female	Nervous System Diseases	25-44	2011	1.66402	2.03515	2.46683	-32.5443	-17.4993
Sweden	Female	Nervous System Diseases	25-44	2012	2.03111	1.69988	2.46683	-17.6631	-31.0907
Sweden	Female	Nervous System Diseases	25-44	2013	1.4045	1.71916	2.46683	-43.0647	-30.309
Sweden	Female	Nervous System Diseases	25-44	2014	1.72187	1.65288	2.46683	-30.1993	-32.9958
Sweden	Female	Nervous System Diseases	25-44	2015	1.83228	1.63638	2.46683	-25.7234	-33.6645
Sweden	Female	Nervous System Diseases	25-44	2016	1.35501	1.52596	2.46683	-45.0708	-38.1409
Sweden	Female	Nervous System Diseases	25-44	2017	1.39059	1.36056	2.46683	-43.6284	-44.8458
Sweden	Female	Nervous System Diseases	25-44	2018	1.33608	1.36334	2.46683	-45.8382	-44.7333
Sweden	Female	Nervous System Diseases	45-54	1990	8.70468	7.20144	8.70468	0	0
Sweden	Female	Nervous System Diseases	45-54	1991	5.69819	7.3744	8.70468	-34.5388	-15.2824
Sweden	Female	Nervous System Diseases	45-54	1992	7.72032	6.52466	8.70468	-11.3083	-25.0442
Sweden	Female	Nervous System Diseases	45-54	1993	6.15548	6.37402	8.70468	-29.2854	-26.7748
Sweden	Female	Nervous System Diseases	45-54	1994	5.24626	6.56728	8.70468	-39.7306	-24.5546
Sweden	Female	Nervous System Diseases	45-54	1995	8.30009	6.98468	8.70468	-4.64792	-19.7595
Sweden	Female	Nervous System Diseases	45-54	1996	7.4077	7.6804	8.70468	-14.8999	-11.7669
Sweden	Female	Nervous System Diseases	45-54	1997	7.33343	7.27716	8.70468	-15.7531	-16.3995
Sweden	Female	Nervous System Diseases	45-54	1998	7.09035	6.99371	8.70468	-18.5455	-19.6558
Sweden	Female	Nervous System Diseases	45-54	1999	6.55733	6.18696	8.70468	-24.6689	-28.9237
Sweden	Female	Nervous System Diseases	45-54	2000	4.9132	5.95189	8.70468	-43.5568	-31.6243
Sweden	Female	Nervous System Diseases	45-54	2001	6.38513	5.71943	8.70468	-26.6472	-34.2948
Sweden	Female	Nervous System Diseases	45-54	2002	5.85996	5.94757	8.70468	-32.6804	-31.6739
Sweden	Female	Nervous System Diseases	45-54	2003	5.59761	5.76952	8.70468	-35.6942	-33.7193
Sweden	Female	Nervous System Diseases	45-54	2004	5.85099	6.1293	8.70468	-32.7834	-29.5862
Sweden	Female	Nervous System Diseases	45-54	2005	6.93929	6.52415	8.70468	-20.281	-25.0501
Sweden	Female	Nervous System Diseases	45-54	2006	6.78217	6.88602	8.70468	-22.0859	-20.8929
Sweden	Female	Nervous System Diseases	45-54	2007	6.93659	6.52272	8.70468	-20.3119	-25.0665
Sweden	Female	Nervous System Diseases	45-54	2008	5.8494	5.91383	8.70468	-32.8017	-32.0614
Sweden	Female	Nervous System Diseases	45-54	2009	4.95551	5.27119	8.70468	-43.0708	-39.4442
Sweden	Female	Nervous System Diseases	45-54	2010	5.00867	5.44984	8.70468	-42.4601	-37.3919
Sweden	Female	Nervous System Diseases	45-54	2011	6.38533	5.95766	8.70468	-26.6449	-31.5579
Sweden	Female	Nervous System Diseases	45-54	2012	6.479	5.90256	8.70468	-25.5688	-32.191
Sweden	Female	Nervous System Diseases	45-54	2013	4.84334	5.47646	8.70468	-44.3594	-37.086
Sweden	Female	Nervous System Diseases	45-54	2014	5.10705	4.71308	8.70468	-41.3299	-45.8558
Sweden	Female	Nervous System Diseases	45-54	2015	4.18886	4.95207	8.70468	-51.8781	-43.1103
Sweden	Female	Nervous System Diseases	45-54	2016	5.56031	5.47859	8.70468	-36.1228	-37.0615
Sweden	Female	Nervous System Diseases	45-54	2017	6.68661	5.68566	8.70468	-23.1837	-34.6827
Sweden	Female	Nervous System Diseases	45-54	2018	4.81006	5.74834	8.70468	-44.7416	-33.9627
Sweden	Female	Nervous System Diseases	55-64	1990	16.0894	15.78	16.0894	0	0
Sweden	Female	Nervous System Diseases	55-64	1991	15.4706	13.9337	16.0894	-3.84649	-13.3987
Sweden	Female	Nervous System Diseases	55-64	1992	10.241	12.931	16.0894	-36.3497	-19.6305
Sweden	Female	Nervous System Diseases	55-64	1993	13.0815	12.2472	16.0894	-18.6952	-23.8805
Sweden	Female	Nervous System Diseases	55-64	1994	13.4191	12.4498	16.0894	-16.5967	-22.6216
Sweden	Female	Nervous System Diseases	55-64	1995	10.8486	12.9791	16.0894	-32.5729	-19.3318
Sweden	Female	Nervous System Diseases	55-64	1996	14.6694	13.6193	16.0894	-8.82563	-15.3523
Sweden	Female	Nervous System Diseases	55-64	1997	15.3399	15.3558	16.0894	-4.65841	-4.55991
Sweden	Female	Nervous System Diseases	55-64	1998	16.058	15.5135	16.0894	-0.195674	-3.57973
Sweden	Female	Nervous System Diseases	55-64	1999	15.1426	15.6861	16.0894	-5.88512	-2.50684
Sweden	Female	Nervous System Diseases	55-64	2000	15.8578	16.1057	16.0894	-1.43973	0.101289
Sweden	Female	Nervous System Diseases	55-64	2001	17.3169	16.1475	16.0894	7.62871	0.360964
Sweden	Female	Nervous System Diseases	55-64	2002	15.2679	16.3314	16.0894	-5.10609	1.50368
Sweden	Female	Nervous System Diseases	55-64	2003	16.4094	15.5368	16.0894	1.98841	-3.43463
Sweden	Female	Nervous System Diseases	55-64	2004	14.9332	15.4281	16.0894	-7.18622	-4.11055
Sweden	Female	Nervous System Diseases	55-64	2005	14.9416	15.376	16.0894	-7.13383	-4.43398
Sweden	Female	Nervous System Diseases	55-64	2006	16.2532	16.239	16.0894	1.01811	0.929499
Sweden	Female	Nervous System Diseases	55-64	2007	17.5221	16.302	16.0894	8.90422	1.32095
Sweden	Female	Nervous System Diseases	55-64	2008	15.1306	15.5362	16.0894	-5.95947	-3.43853
Sweden	Female	Nervous System Diseases	55-64	2009	13.9559	15.8039	16.0894	-13.2603	-1.77456
Sweden	Female	Nervous System Diseases	55-64	2010	18.3252	15.9961	16.0894	13.8961	-0.579983
Sweden	Female	Nervous System Diseases	55-64	2011	15.7072	17.2072	16.0894	-2.37573	6.94732
Sweden	Female	Nervous System Diseases	55-64	2012	17.5892	15.9125	16.0894	9.32158	-1.09945
Sweden	Female	Nervous System Diseases	55-64	2013	14.4412	16.4454	16.0894	-10.2442	2.21217
Sweden	Female	Nervous System Diseases	55-64	2014	17.3057	16.1256	16.0894	7.55912	0.224911
Sweden	Female	Nervous System Diseases	55-64	2015	16.63	17.2869	16.0894	3.35981	7.44229
Sweden	Female	Nervous System Diseases	55-64	2016	17.9249	17.3995	16.0894	11.408	8.14225
Sweden	Female	Nervous System Diseases	55-64	2017	17.6435	16.4682	16.0894	9.659	2.354
Sweden	Female	Nervous System Diseases	55-64	2018	13.8361	15.7398	16.0894	-14.005	-2.17298
Sweden	Female	Metabolic Diseases	25-44	1990	2.59873	2.26826	2.59873	0	0
Sweden	Female	Metabolic Diseases	25-44	1991	1.93779	1.94056	2.59873	-25.4333	-25.3265
Sweden	Female	Metabolic Diseases	25-44	1992	1.28517	1.48527	2.59873	-50.5461	-42.8462
Sweden	Female	Metabolic Diseases	25-44	1993	1.23286	1.42175	2.59873	-52.5593	-45.2906
Sweden	Female	Metabolic Diseases	25-44	1994	1.74722	1.4682	2.59873	-32.7664	-43.5033
Sweden	Female	Metabolic Diseases	25-44	1995	1.42452	1.69191	2.59873	-45.1841	-34.8948
Sweden	Female	Metabolic Diseases	25-44	1996	1.90399	1.69643	2.59873	-26.7338	-34.7208
Sweden	Female	Metabolic Diseases	25-44	1997	1.76078	1.74744	2.59873	-32.2444	-32.7578
Sweden	Female	Metabolic Diseases	25-44	1998	1.57756	1.5922	2.59873	-39.2951	-38.7317
Sweden	Female	Metabolic Diseases	25-44	1999	1.43825	1.6197	2.59873	-44.6555	-37.6735
Sweden	Female	Metabolic Diseases	25-44	2000	1.84328	1.52686	2.59873	-29.0699	-41.246
Sweden	Female	Metabolic Diseases	25-44	2001	1.29904	1.70479	2.59873	-50.0125	-34.399
Sweden	Female	Metabolic Diseases	25-44	2002	1.97205	1.48997	2.59873	-24.1147	-42.6653
Sweden	Female	Metabolic Diseases	25-44	2003	1.19883	1.42491	2.59873	-53.8688	-45.169
Sweden	Female	Metabolic Diseases	25-44	2004	1.10385	1.02227	2.59873	-57.5235	-60.6628
Sweden	Female	Metabolic Diseases	25-44	2005	0.764123	1.04131	2.59873	-70.5963	-59.9301
Sweden	Female	Metabolic Diseases	25-44	2006	1.25596	1.06325	2.59873	-51.6704	-59.0856
Sweden	Female	Metabolic Diseases	25-44	2007	1.16968	1.44132	2.59873	-54.9902	-44.5374
Sweden	Female	Metabolic Diseases	25-44	2008	1.89833	1.34925	2.59873	-26.9517	-48.0803
Sweden	Female	Metabolic Diseases	25-44	2009	0.979746	1.20743	2.59873	-62.2991	-53.5377
Sweden	Female	Metabolic Diseases	25-44	2010	0.744216	0.795883	2.59873	-71.3623	-69.3742
Sweden	Female	Metabolic Diseases	25-44	2011	0.663688	0.913302	2.59873	-74.4611	-64.8559
Sweden	Female	Metabolic Diseases	25-44	2012	1.332	0.965983	2.59873	-48.7442	-62.8287
Sweden	Female	Metabolic Diseases	25-44	2013	0.902259	1.12871	2.59873	-65.2808	-56.5667
Sweden	Female	Metabolic Diseases	25-44	2014	1.15188	1.03187	2.59873	-55.6752	-60.2933
Sweden	Female	Metabolic Diseases	25-44	2015	1.04147	1.26357	2.59873	-59.9238	-51.3774
Sweden	Female	Metabolic Diseases	25-44	2016	1.59736	1.15403	2.59873	-38.5331	-55.5926
Sweden	Female	Metabolic Diseases	25-44	2017	0.823254	1.0255	2.59873	-68.3209	-60.5382
Sweden	Female	Metabolic Diseases	25-44	2018	0.655901	0.739577	2.59873	-74.7607	-71.5408
Sweden	Female	Metabolic Diseases	45-54	1990	7.4841	6.11293	7.4841	0	0
Sweden	Female	Metabolic Diseases	45-54	1991	4.74177	6.85517	7.4841	-36.6421	-8.40355
Sweden	Female	Metabolic Diseases	45-54	1992	8.33965	5.99	7.4841	11.4315	-19.9637
Sweden	Female	Metabolic Diseases	45-54	1993	4.88858	5.60664	7.4841	-34.6805	-25.0859
Sweden	Female	Metabolic Diseases	45-54	1994	3.59171	4.55127	7.4841	-52.0088	-39.1874
Sweden	Female	Metabolic Diseases	45-54	1995	5.17354	5.06891	7.4841	-30.873	-32.271
Sweden	Female	Metabolic Diseases	45-54	1996	6.44147	5.46302	7.4841	-13.9312	-27.0051
Sweden	Female	Metabolic Diseases	45-54	1997	4.77404	5.32648	7.4841	-36.211	-28.8295
Sweden	Female	Metabolic Diseases	45-54	1998	4.76392	4.46555	7.4841	-36.3462	-40.3329
Sweden	Female	Metabolic Diseases	45-54	1999	3.85869	4.20661	7.4841	-48.4415	-43.7927
Sweden	Female	Metabolic Diseases	45-54	2000	3.99723	3.92197	7.4841	-46.5904	-47.596
Sweden	Female	Metabolic Diseases	45-54	2001	3.90999	3.97641	7.4841	-47.7561	-46.8686
Sweden	Female	Metabolic Diseases	45-54	2002	4.022	4.51535	7.4841	-46.2594	-39.6674
Sweden	Female	Metabolic Diseases	45-54	2003	5.61407	4.64395	7.4841	-24.9868	-37.9491
Sweden	Female	Metabolic Diseases	45-54	2004	4.29579	5.3274	7.4841	-42.6012	-28.8172
Sweden	Female	Metabolic Diseases	45-54	2005	6.07233	4.73072	7.4841	-18.8636	-36.7897
Sweden	Female	Metabolic Diseases	45-54	2006	3.82405	4.85955	7.4841	-48.9044	-35.0684
Sweden	Female	Metabolic Diseases	45-54	2007	4.68226	4.15871	7.4841	-37.4373	-44.4328
Sweden	Female	Metabolic Diseases	45-54	2008	3.96981	4.08728	7.4841	-46.9568	-45.3872
Sweden	Female	Metabolic Diseases	45-54	2009	3.60976	3.41695	7.4841	-51.7676	-54.3438
Sweden	Female	Metabolic Diseases	45-54	2010	2.67129	3.20152	7.4841	-64.3072	-57.2224
Sweden	Female	Metabolic Diseases	45-54	2011	3.32351	4.12407	7.4841	-55.5924	-44.8956
Sweden	Female	Metabolic Diseases	45-54	2012	6.37741	4.80496	7.4841	-14.7873	-35.7977
Sweden	Female	Metabolic Diseases	45-54	2013	4.71397	5.04219	7.4841	-37.0135	-32.628
Sweden	Female	Metabolic Diseases	45-54	2014	4.03518	4.19187	7.4841	-46.0833	-43.9897
Sweden	Female	Metabolic Diseases	45-54	2015	3.82644	3.80494	7.4841	-48.8724	-49.1597
Sweden	Female	Metabolic Diseases	45-54	2016	3.5532	3.57781	7.4841	-52.5233	-52.1945
Sweden	Female	Metabolic Diseases	45-54	2017	3.35379	3.50831	7.4841	-55.1878	-53.1232
Sweden	Female	Metabolic Diseases	45-54	2018	3.61793	3.48586	7.4841	-51.6584	-53.4231
Sweden	Female	Metabolic Diseases	55-64	1990	12.7497	11.5822	12.7497	0	0
Sweden	Female	Metabolic Diseases	55-64	1991	10.4146	11.7929	12.7497	-18.3155	-7.50477
Sweden	Female	Metabolic Diseases	55-64	1992	12.2144	12.4003	12.7497	-4.19884	-2.74052
Sweden	Female	Metabolic Diseases	55-64	1993	14.572	11.6354	12.7497	14.2928	-8.74048
Sweden	Female	Metabolic Diseases	55-64	1994	8.11963	11.7167	12.7497	-36.3154	-8.10218
Sweden	Female	Metabolic Diseases	55-64	1995	12.4586	10.316	12.7497	-2.28393	-19.0884
Sweden	Female	Metabolic Diseases	55-64	1996	10.3699	10.6028	12.7497	-18.666	-16.8389
Sweden	Female	Metabolic Diseases	55-64	1997	8.98006	10.6342	12.7497	-29.5668	-16.5932
Sweden	Female	Metabolic Diseases	55-64	1998	12.5525	11.7605	12.7497	-1.54692	-7.75922
Sweden	Female	Metabolic Diseases	55-64	1999	13.7488	12.9939	12.7497	7.83601	1.91492
Sweden	Female	Metabolic Diseases	55-64	2000	12.6803	11.6148	12.7497	-0.544332	-8.90167
Sweden	Female	Metabolic Diseases	55-64	2001	8.41525	9.89444	12.7497	-33.9967	-22.395
Sweden	Female	Metabolic Diseases	55-64	2002	8.58773	9.80277	12.7497	-32.6439	-23.114
Sweden	Female	Metabolic Diseases	55-64	2003	12.4053	11.5188	12.7497	-2.7015	-9.65501
Sweden	Female	Metabolic Diseases	55-64	2004	13.5632	11.9316	12.7497	6.38037	-6.41719
Sweden	Female	Metabolic Diseases	55-64	2005	9.82617	11.9937	12.7497	-22.9304	-5.92973
Sweden	Female	Metabolic Diseases	55-64	2006	12.5918	11.0641	12.7497	-1.2391	-13.2207
Sweden	Female	Metabolic Diseases	55-64	2007	10.7745	11.2155	12.7497	-15.4924	-12.0339
Sweden	Female	Metabolic Diseases	55-64	2008	10.2801	10.6391	12.7497	-19.37	-16.5547
Sweden	Female	Metabolic Diseases	55-64	2009	10.8626	10.1855	12.7497	-14.8015	-20.1123
Sweden	Female	Metabolic Diseases	55-64	2010	9.41374	9.14391	12.7497	-26.1652	-28.2816
Sweden	Female	Metabolic Diseases	55-64	2011	7.15539	9.28384	12.7497	-43.8782	-27.1842
Sweden	Female	Metabolic Diseases	55-64	2012	11.2824	9.46356	12.7497	-11.5091	-25.7745
Sweden	Female	Metabolic Diseases	55-64	2013	9.95291	9.70151	12.7497	-21.9364	-23.9083
Sweden	Female	Metabolic Diseases	55-64	2014	7.86924	9.16281	12.7497	-38.2793	-28.1334
Sweden	Female	Metabolic Diseases	55-64	2015	9.6663	8.64094	12.7497	-24.1844	-32.2266
Sweden	Female	Metabolic Diseases	55-64	2016	8.38729	9.97649	12.7497	-34.216	-21.7515
Sweden	Female	Metabolic Diseases	55-64	2017	11.8759	11.4605	12.7497	-6.85395	-10.1118
Sweden	Female	Metabolic Diseases	55-64	2018	14.1184	12.9971	12.7497	10.7345	1.94026
Sweden	Female	Cardiovascular Disease	25-44	1990	8.62887	8.80223	8.62887	0	0
Sweden	Female	Cardiovascular Disease	25-44	1991	8.97559	8.80683	8.62887	4.01804	2.06231
Sweden	Female	Cardiovascular Disease	25-44	1992	8.81602	8.40969	8.62887	2.16888	-2.54016
Sweden	Female	Cardiovascular Disease	25-44	1993	7.43745	7.49122	8.62887	-13.8074	-13.1843
Sweden	Female	Cardiovascular Disease	25-44	1994	6.22017	6.90718	8.62887	-27.9144	-19.9527
Sweden	Female	Cardiovascular Disease	25-44	1995	7.0639	7.14973	8.62887	-18.1364	-17.1417
Sweden	Female	Cardiovascular Disease	25-44	1996	8.16513	7.26379	8.62887	-5.37437	-15.8199
Sweden	Female	Cardiovascular Disease	25-44	1997	6.56235	7.15912	8.62887	-23.949	-17.0329
Sweden	Female	Cardiovascular Disease	25-44	1998	6.74989	7.13738	8.62887	-21.7755	-17.2849
Sweden	Female	Cardiovascular Disease	25-44	1999	8.0999	7.20668	8.62887	-6.13028	-16.4818
Sweden	Female	Cardiovascular Disease	25-44	2000	6.77025	6.74782	8.62887	-21.5395	-21.7996
Sweden	Female	Cardiovascular Disease	25-44	2001	5.3733	6.01404	8.62887	-37.7288	-30.3033
Sweden	Female	Cardiovascular Disease	25-44	2002	5.89857	5.77477	8.62887	-31.6415	-33.0762
Sweden	Female	Cardiovascular Disease	25-44	2003	6.05243	5.7171	8.62887	-29.8584	-33.7446
Sweden	Female	Cardiovascular Disease	25-44	2004	5.20029	5.10612	8.62887	-39.7338	-40.8252
Sweden	Female	Cardiovascular Disease	25-44	2005	4.06563	4.93299	8.62887	-52.8835	-42.8316
Sweden	Female	Cardiovascular Disease	25-44	2006	5.53306	4.58597	8.62887	-35.8774	-46.8532
Sweden	Female	Cardiovascular Disease	25-44	2007	4.15923	4.49766	8.62887	-51.7987	-47.8766
Sweden	Female	Cardiovascular Disease	25-44	2008	3.8007	4.36065	8.62887	-55.9536	-49.4645
Sweden	Female	Cardiovascular Disease	25-44	2009	5.12201	4.3039	8.62887	-40.641	-50.1221
Sweden	Female	Cardiovascular Disease	25-44	2010	3.98899	4.22646	8.62887	-53.7716	-51.0195
Sweden	Female	Cardiovascular Disease	25-44	2011	3.5684	3.85832	8.62887	-58.6459	-55.2859
Sweden	Female	Cardiovascular Disease	25-44	2012	4.01758	4.07532	8.62887	-53.4402	-52.7711
Sweden	Female	Cardiovascular Disease	25-44	2013	4.63998	4.02124	8.62887	-46.2273	-53.3978
Sweden	Female	Cardiovascular Disease	25-44	2014	3.40617	3.70829	8.62887	-60.5259	-57.0246
Sweden	Female	Cardiovascular Disease	25-44	2015	3.07873	3.07536	8.62887	-64.3206	-64.3596
Sweden	Female	Cardiovascular Disease	25-44	2016	2.74119	3.0023	8.62887	-68.2324	-65.2063
Sweden	Female	Cardiovascular Disease	25-44	2017	3.18699	2.78139	8.62887	-63.066	-67.7664
Sweden	Female	Cardiovascular Disease	25-44	2018	2.41601	2.8015	8.62887	-72.0009	-67.5335
Sweden	Female	Cardiovascular Disease	45-54	1990	38.619	38.9376	38.619	0	0
Sweden	Female	Cardiovascular Disease	45-54	1991	39.2563	40.1463	38.619	1.65026	3.95495
Sweden	Female	Cardiovascular Disease	45-54	1992	42.5637	39.1225	38.619	10.2146	1.30384
Sweden	Female	Cardiovascular Disease	45-54	1993	35.5475	39.2826	38.619	-7.95331	1.71841
Sweden	Female	Cardiovascular Disease	45-54	1994	39.7366	37.2354	38.619	2.89394	-3.58248
Sweden	Female	Cardiovascular Disease	45-54	1995	36.4223	37.3581	38.619	-5.68808	-3.26493
Sweden	Female	Cardiovascular Disease	45-54	1996	35.9154	35.5128	38.619	-7.00067	-8.04312
Sweden	Female	Cardiovascular Disease	45-54	1997	34.2007	34.1937	38.619	-11.4406	-11.4588
Sweden	Female	Cardiovascular Disease	45-54	1998	32.465	33.5139	38.619	-15.935	-13.2191
Sweden	Female	Cardiovascular Disease	45-54	1999	33.8759	33.193	38.619	-12.2817	-14.05
Sweden	Female	Cardiovascular Disease	45-54	2000	33.2381	34.1385	38.619	-13.9333	-11.6017
Sweden	Female	Cardiovascular Disease	45-54	2001	35.3015	34.4588	38.619	-8.59016	-10.7723
Sweden	Female	Cardiovascular Disease	45-54	2002	34.8368	34.6452	38.619	-9.79358	-10.2897
Sweden	Female	Cardiovascular Disease	45-54	2003	33.7972	32.6277	38.619	-12.4855	-15.5138
Sweden	Female	Cardiovascular Disease	45-54	2004	29.2491	30.4433	38.619	-24.2623	-21.1701
Sweden	Female	Cardiovascular Disease	45-54	2005	28.2835	27.4645	38.619	-26.7626	-28.8833
Sweden	Female	Cardiovascular Disease	45-54	2006	24.861	26.5019	38.619	-35.625	-31.3758
Sweden	Female	Cardiovascular Disease	45-54	2007	26.3613	24.8997	38.619	-31.7399	-35.5248
Sweden	Female	Cardiovascular Disease	45-54	2008	23.4767	25.2671	38.619	-39.2094	-34.5733
Sweden	Female	Cardiovascular Disease	45-54	2009	25.9633	23.6899	38.619	-32.7706	-38.6574
Sweden	Female	Cardiovascular Disease	45-54	2010	21.6297	23.9538	38.619	-43.9921	-37.974
Sweden	Female	Cardiovascular Disease	45-54	2011	24.2684	22.6907	38.619	-37.1595	-41.2446
Sweden	Female	Cardiovascular Disease	45-54	2012	22.1741	23.8484	38.619	-42.5823	-38.2469
Sweden	Female	Cardiovascular Disease	45-54	2013	25.1027	22.1671	38.619	-34.999	-42.6005
Sweden	Female	Cardiovascular Disease	45-54	2014	19.2244	22.012	38.619	-50.2202	-43.0021
Sweden	Female	Cardiovascular Disease	45-54	2015	21.7088	19.8216	38.619	-43.7872	-48.6738
Sweden	Female	Cardiovascular Disease	45-54	2016	18.5317	19.6843	38.619	-52.014	-49.0295
Sweden	Female	Cardiovascular Disease	45-54	2017	18.8123	18.1576	38.619	-51.2874	-52.9827
Sweden	Female	Cardiovascular Disease	45-54	2018	17.1288	17.9705	38.619	-55.6466	-53.467
Sweden	Female	Cardiovascular Disease	55-64	1990	162.671	161.693	162.671	0	0
Sweden	Female	Cardiovascular Disease	55-64	1991	160.715	159.961	162.671	-1.20249	-1.66629
Sweden	Female	Cardiovascular Disease	55-64	1992	156.496	154.744	162.671	-3.79639	-4.87332
Sweden	Female	Cardiovascular Disease	55-64	1993	147.021	148.709	162.671	-9.62109	-8.58297
Sweden	Female	Cardiovascular Disease	55-64	1994	142.612	140.4	162.671	-12.3314	-13.6911
Sweden	Female	Cardiovascular Disease	55-64	1995	131.567	132.5	162.671	-19.1207	-18.5475
Sweden	Female	Cardiovascular Disease	55-64	1996	123.32	125.061	162.671	-24.1905	-23.1204
Sweden	Female	Cardiovascular Disease	55-64	1997	120.296	120.758	162.671	-26.0499	-25.7656
Sweden	Female	Cardiovascular Disease	55-64	1998	118.658	119.493	162.671	-27.0564	-26.5431
Sweden	Female	Cardiovascular Disease	55-64	1999	119.526	117.877	162.671	-26.523	-27.5365
Sweden	Female	Cardiovascular Disease	55-64	2000	115.448	115.979	162.671	-29.03	-28.7033
Sweden	Female	Cardiovascular Disease	55-64	2001	112.964	113.266	162.671	-30.5568	-30.3715
Sweden	Female	Cardiovascular Disease	55-64	2002	111.385	107.94	162.671	-31.5278	-33.6456
Sweden	Female	Cardiovascular Disease	55-64	2003	99.4698	98.1141	162.671	-38.8522	-39.6857
Sweden	Female	Cardiovascular Disease	55-64	2004	83.4877	89.7037	162.671	-48.6771	-44.8559
Sweden	Female	Cardiovascular Disease	55-64	2005	86.1535	87.8537	162.671	-47.0383	-45.9931
Sweden	Female	Cardiovascular Disease	55-64	2006	93.92	88.4698	162.671	-42.264	-45.6144
Sweden	Female	Cardiovascular Disease	55-64	2007	85.3359	88.3665	162.671	-47.5409	-45.6779
Sweden	Female	Cardiovascular Disease	55-64	2008	85.8436	85.1634	162.671	-47.2288	-47.6469
Sweden	Female	Cardiovascular Disease	55-64	2009	84.3108	82.0384	162.671	-48.1711	-49.568
Sweden	Female	Cardiovascular Disease	55-64	2010	75.9609	78.2928	162.671	-53.3041	-51.8705
Sweden	Female	Cardiovascular Disease	55-64	2011	74.6068	74.3915	162.671	-54.1365	-54.2688
Sweden	Female	Cardiovascular Disease	55-64	2012	72.6069	72.9883	162.671	-55.3659	-55.1314
Sweden	Female	Cardiovascular Disease	55-64	2013	71.7511	70.6224	162.671	-55.892	-56.5858
Sweden	Female	Cardiovascular Disease	55-64	2014	67.5091	69.8083	162.671	-58.4997	-57.0863
Sweden	Female	Cardiovascular Disease	55-64	2015	70.1647	67.6186	162.671	-56.8672	-58.4324
Sweden	Female	Cardiovascular Disease	55-64	2016	65.1819	67.5277	162.671	-59.9303	-58.4883
Sweden	Female	Cardiovascular Disease	55-64	2017	67.2364	65.347	162.671	-58.6673	-59.8288
Sweden	Female	Cardiovascular Disease	55-64	2018	63.6228	65.4296	162.671	-60.8887	-59.778
Sweden	Female	Suicide	25-44	1990	12.0551	12.0915	12.0551	0	0
Sweden	Female	Suicide	25-44	1991	12.1278	11.2552	12.0551	0.603277	-6.6356
Sweden	Female	Suicide	25-44	1992	9.58259	10.6771	12.0551	-20.5101	-11.4306
Sweden	Female	Suicide	25-44	1993	10.321	9.43603	12.0551	-14.385	-21.7259
Sweden	Female	Suicide	25-44	1994	8.40451	9.63809	12.0551	-30.2825	-20.0497
Sweden	Female	Suicide	25-44	1995	10.1888	8.891	12.0551	-15.4816	-26.2471
Sweden	Female	Suicide	25-44	1996	8.07969	8.94698	12.0551	-32.977	-25.7827
Sweden	Female	Suicide	25-44	1997	8.57247	7.79395	12.0551	-28.8893	-35.3473
Sweden	Female	Suicide	25-44	1998	6.72971	8.32922	12.0551	-44.1755	-30.9071
Sweden	Female	Suicide	25-44	1999	9.6855	8.10122	12.0551	-19.6565	-32.7985
Sweden	Female	Suicide	25-44	2000	7.88845	8.0527	12.0551	-34.5634	-33.2009
Sweden	Female	Suicide	25-44	2001	6.58415	7.17101	12.0551	-45.3829	-40.5147
Sweden	Female	Suicide	25-44	2002	7.04043	7.20451	12.0551	-41.598	-40.2369
Sweden	Female	Suicide	25-44	2003	7.98894	7.53682	12.0551	-33.7298	-37.4803
Sweden	Female	Suicide	25-44	2004	7.58109	7.91192	12.0551	-37.113	-34.3687
Sweden	Female	Suicide	25-44	2005	8.16574	8.29043	12.0551	-32.2633	-31.2289
Sweden	Female	Suicide	25-44	2006	9.12446	8.40322	12.0551	-24.3104	-30.2933
Sweden	Female	Suicide	25-44	2007	7.91945	8.12426	12.0551	-34.3062	-32.6073
Sweden	Female	Suicide	25-44	2008	7.32885	7.45477	12.0551	-39.2054	-38.1609
Sweden	Female	Suicide	25-44	2009	7.11599	6.90123	12.0551	-40.9711	-42.7526
Sweden	Female	Suicide	25-44	2010	6.25886	7.10224	12.0551	-48.0813	-41.0852
Sweden	Female	Suicide	25-44	2011	7.93187	6.88339	12.0551	-34.2032	-42.9006
Sweden	Female	Suicide	25-44	2012	6.45944	7.53338	12.0551	-46.4174	-37.5088
Sweden	Female	Suicide	25-44	2013	8.20882	7.33371	12.0551	-31.9059	-39.1651
Sweden	Female	Suicide	25-44	2014	7.33287	7.62365	12.0551	-39.1721	-36.76
Sweden	Female	Suicide	25-44	2015	7.32925	7.29285	12.0551	-39.2021	-39.5041
Sweden	Female	Suicide	25-44	2016	7.21643	7.39172	12.0551	-40.138	-38.6839
Sweden	Female	Suicide	25-44	2017	7.62948	7.50713	12.0551	-36.7116	-37.7265
Sweden	Female	Suicide	25-44	2018	7.67548	7.65248	12.0551	-36.33	-36.5208
Sweden	Female	Suicide	45-54	1990	15.0024	14.9292	15.0024	0	0
Sweden	Female	Suicide	45-54	1991	14.8561	15.0106	15.0024	-0.97491	0.0549448
Sweden	Female	Suicide	45-54	1992	15.1733	15.1687	15.0024	1.13974	1.10892
Sweden	Female	Suicide	45-54	1993	15.4767	14.9154	15.0024	3.16194	-0.579386
Sweden	Female	Suicide	45-54	1994	14.0962	14.5349	15.0024	-6.03984	-3.11609
Sweden	Female	Suicide	45-54	1995	14.0317	14.5353	15.0024	-6.47036	-3.11349
Sweden	Female	Suicide	45-54	1996	15.4779	14.0906	15.0024	3.16973	-6.07756
Sweden	Female	Suicide	45-54	1997	12.7622	13.4141	15.0024	-14.932	-10.5865
Sweden	Female	Suicide	45-54	1998	12.0023	12.2036	15.0024	-19.9971	-18.6557
Sweden	Female	Suicide	45-54	1999	11.8462	11.2769	15.0024	-21.038	-24.8325
Sweden	Female	Suicide	45-54	2000	9.98218	12.0995	15.0024	-33.4626	-19.3492
Sweden	Female	Suicide	45-54	2001	14.4702	11.3996	15.0024	-3.54716	-24.0147
Sweden	Female	Suicide	45-54	2002	9.74639	11.5264	15.0024	-35.0343	-23.1695
Sweden	Female	Suicide	45-54	2003	10.3626	9.28396	15.0024	-30.9271	-38.1167
Sweden	Female	Suicide	45-54	2004	7.74293	10.5459	15.0024	-48.3886	-29.705
Sweden	Female	Suicide	45-54	2005	13.5322	11.4376	15.0024	-9.79938	-23.7611
Sweden	Female	Suicide	45-54	2006	13.0378	12.4389	15.0024	-13.0953	-17.0867
Sweden	Female	Suicide	45-54	2007	10.7469	10.9716	15.0024	-28.3655	-26.8674
Sweden	Female	Suicide	45-54	2008	9.13022	11.1684	15.0024	-39.1414	-25.5554
Sweden	Female	Suicide	45-54	2009	13.6282	10.7144	15.0024	-9.15934	-28.5816
Sweden	Female	Suicide	45-54	2010	9.38488	10.66	15.0024	-37.444	-28.9448
Sweden	Female	Suicide	45-54	2011	8.96675	11.0516	15.0024	-40.2311	-26.3345
Sweden	Female	Suicide	45-54	2012	14.8031	11.2747	15.0024	-1.32849	-24.8471
Sweden	Female	Suicide	45-54	2013	10.0543	12.8748	15.0024	-32.9819	-14.1813
Sweden	Female	Suicide	45-54	2014	13.7671	11.079	15.0024	-8.23357	-26.1515
Sweden	Female	Suicide	45-54	2015	9.41564	11.4349	15.0024	-37.2389	-23.7793
Sweden	Female	Suicide	45-54	2016	11.122	9.68918	15.0024	-25.8653	-35.4156
Sweden	Female	Suicide	45-54	2017	8.52993	10.0796	15.0024	-43.1427	-32.8132
Sweden	Female	Suicide	45-54	2018	10.5869	9.55844	15.0024	-29.4315	-36.2871
Sweden	Female	Suicide	55-64	1990	17.1424	16.2932	17.1424	0	0
Sweden	Female	Suicide	55-64	1991	15.444	15.402	17.1424	-9.90741	-10.1523
Sweden	Female	Suicide	55-64	1992	13.6197	14.8701	17.1424	-20.5494	-13.2555
Sweden	Female	Suicide	55-64	1993	15.5465	13.7624	17.1424	-9.30968	-19.717
Sweden	Female	Suicide	55-64	1994	12.1211	13.4483	17.1424	-29.2918	-21.5491
Sweden	Female	Suicide	55-64	1995	12.6775	12.2178	17.1424	-26.0458	-28.7273
Sweden	Female	Suicide	55-64	1996	11.8549	11.5903	17.1424	-30.8442	-32.388
Sweden	Female	Suicide	55-64	1997	10.2385	11.4067	17.1424	-40.2738	-33.4593
Sweden	Female	Suicide	55-64	1998	12.1266	10.8854	17.1424	-29.2598	-36.5002
Sweden	Female	Suicide	55-64	1999	10.2911	11.3352	17.1424	-39.9669	-33.8762
Sweden	Female	Suicide	55-64	2000	11.5879	12.2524	17.1424	-32.4018	-28.5258
Sweden	Female	Suicide	55-64	2001	14.8781	13.0898	17.1424	-13.2086	-23.6404
Sweden	Female	Suicide	55-64	2002	12.8035	12.6998	17.1424	-25.3108	-25.9159
Sweden	Female	Suicide	55-64	2003	10.4177	11.648	17.1424	-39.2284	-32.0516
Sweden	Female	Suicide	55-64	2004	11.7227	11.3185	17.1424	-31.6155	-33.9737
Sweden	Female	Suicide	55-64	2005	11.815	10.9945	17.1424	-31.0772	-35.8635
Sweden	Female	Suicide	55-64	2006	9.44581	10.5264	17.1424	-44.8979	-38.594
Sweden	Female	Suicide	55-64	2007	10.3185	9.6071	17.1424	-39.8068	-43.957
Sweden	Female	Suicide	55-64	2008	9.05695	9.78571	17.1424	-47.1663	-42.915
Sweden	Female	Suicide	55-64	2009	9.98166	9.68834	17.1424	-41.772	-43.4831
Sweden	Female	Suicide	55-64	2010	10.0264	9.62964	17.1424	-41.5109	-43.8255
Sweden	Female	Suicide	55-64	2011	8.88086	9.25378	17.1424	-48.1935	-46.0181
Sweden	Female	Suicide	55-64	2012	8.85406	9.07424	17.1424	-48.3499	-47.0654
Sweden	Female	Suicide	55-64	2013	9.4878	9.21591	17.1424	-44.6529	-46.239
Sweden	Female	Suicide	55-64	2014	9.30587	9.24984	17.1424	-45.7142	-46.041
Sweden	Female	Suicide	55-64	2015	8.95586	9.18679	17.1424	-47.756	-46.4089
Sweden	Female	Suicide	55-64	2016	9.29864	9.74733	17.1424	-45.7564	-43.139
Sweden	Female	Suicide	55-64	2017	10.9875	10.6712	17.1424	-35.9045	-37.7496
Sweden	Female	Suicide	55-64	2018	11.7274	11.3575	17.1424	-31.5881	-33.7463
Sweden	Female	Homicide	25-44	1990	0.755423	0.923124	0.755423	0	0
Sweden	Female	Homicide	25-44	1991	1.09083	0.98879	0.755423	44.3995	30.8923
Sweden	Female	Homicide	25-44	1992	1.12012	1.07915	0.755423	48.2774	42.8537
Sweden	Female	Homicide	25-44	1993	1.0265	1.07639	0.755423	35.8842	42.4885
Sweden	Female	Homicide	25-44	1994	1.08255	1.0589	0.755423	43.304	40.1734
Sweden	Female	Homicide	25-44	1995	1.06765	1.17884	0.755423	41.3318	56.0503
Sweden	Female	Homicide	25-44	1996	1.38631	1.12066	0.755423	83.515	48.3493
Sweden	Female	Homicide	25-44	1997	0.908025	1.02039	0.755423	20.201	35.0748
Sweden	Female	Homicide	25-44	1998	0.766818	0.812633	0.755423	1.50846	7.57335
Sweden	Female	Homicide	25-44	1999	0.763057	0.911732	0.755423	1.01058	20.6917
Sweden	Female	Homicide	25-44	2000	1.20532	0.873895	0.755423	59.5561	15.683
Sweden	Female	Homicide	25-44	2001	0.653307	0.92474	0.755423	-13.5177	22.4135
Sweden	Female	Homicide	25-44	2002	0.915589	0.689814	0.755423	21.2022	-8.68497
Sweden	Female	Homicide	25-44	2003	0.500547	0.728406	0.755423	-33.7394	-3.57634
Sweden	Female	Homicide	25-44	2004	0.769082	0.674661	0.755423	1.80817	-10.6909
Sweden	Female	Homicide	25-44	2005	0.754354	0.84208	0.755423	-0.141497	11.4714
Sweden	Female	Homicide	25-44	2006	1.0028	0.837578	0.755423	32.7474	10.8754
Sweden	Female	Homicide	25-44	2007	0.755575	0.807892	0.755423	0.0202132	6.9457
Sweden	Female	Homicide	25-44	2008	0.665297	0.637904	0.755423	-11.9305	-15.5567
Sweden	Female	Homicide	25-44	2009	0.492839	0.663258	0.755423	-34.7598	-12.2003
Sweden	Female	Homicide	25-44	2010	0.831639	0.635754	0.755423	10.0892	-15.8412
Sweden	Female	Homicide	25-44	2011	0.582785	0.670981	0.755423	-22.8532	-11.1781
Sweden	Female	Homicide	25-44	2012	0.598519	0.525859	0.755423	-20.7703	-30.3887
Sweden	Female	Homicide	25-44	2013	0.396274	0.471963	0.755423	-47.5427	-37.5234
Sweden	Female	Homicide	25-44	2014	0.421094	0.423729	0.755423	-44.2571	-43.9083
Sweden	Female	Homicide	25-44	2015	0.45382	0.485618	0.755423	-39.925	-35.7157
Sweden	Female	Homicide	25-44	2016	0.58194	0.555324	0.755423	-22.965	-26.4882
Sweden	Female	Homicide	25-44	2017	0.630214	0.6274	0.755423	-16.5746	-16.9472
Sweden	Female	Homicide	25-44	2018	0.670046	0.65013	0.755423	-11.3019	-13.9382
Sweden	Female	Homicide	45-54	1990	0.909426	0.994015	0.909426	0	0
Sweden	Female	Homicide	45-54	1991	1.0786	1.35434	0.909426	18.6027	48.9222
Sweden	Female	Homicide	45-54	1992	2.07498	1.28399	0.909426	128.164	41.1863
Sweden	Female	Homicide	45-54	1993	0.698369	1.21106	0.909426	-23.2078	33.1671
Sweden	Female	Homicide	45-54	1994	0.859817	0.885798	0.909426	-5.45499	-2.59817
Sweden	Female	Homicide	45-54	1995	1.09921	0.922423	0.909426	20.8682	1.42908
Sweden	Female	Homicide	45-54	1996	0.808243	0.740804	0.909426	-11.126	-18.5416
Sweden	Female	Homicide	45-54	1997	0.314961	0.532787	0.909426	-65.3671	-41.415
Sweden	Female	Homicide	45-54	1998	0.475158	0.593233	0.909426	-47.7519	-34.7684
Sweden	Female	Homicide	45-54	1999	0.989581	0.70166	0.909426	8.81374	-22.8458
Sweden	Female	Homicide	45-54	2000	0.640242	0.774448	0.909426	-29.5994	-14.8421
Sweden	Female	Homicide	45-54	2001	0.693522	0.899806	0.909426	-23.7407	-1.05786
Sweden	Female	Homicide	45-54	2002	1.36565	1.08667	0.909426	50.1665	19.4897
Sweden	Female	Homicide	45-54	2003	1.20084	1.20131	0.909426	32.0432	32.0958
Sweden	Female	Homicide	45-54	2004	1.03745	1.15094	0.909426	14.0778	26.5566
Sweden	Female	Homicide	45-54	2005	1.21453	0.982421	0.909426	33.5488	8.02645
Sweden	Female	Homicide	45-54	2006	0.695282	1.09859	0.909426	-23.5472	20.8004
Sweden	Female	Homicide	45-54	2007	1.38596	0.808579	0.909426	52.3995	-11.0891
Sweden	Female	Homicide	45-54	2008	0.344493	1.08749	0.909426	-62.1198	19.5802
Sweden	Female	Homicide	45-54	2009	1.53203	0.74074	0.909426	68.4609	-18.5486
Sweden	Female	Homicide	45-54	2010	0.345701	0.798815	0.909426	-61.9869	-12.1628
Sweden	Female	Homicide	45-54	2011	0.518715	0.511206	0.909426	-42.9624	-43.7881
Sweden	Female	Homicide	45-54	2012	0.669201	0.666184	0.909426	-26.415	-26.7468
Sweden	Female	Homicide	45-54	2013	0.810636	0.804466	0.909426	-10.8629	-11.5414
Sweden	Female	Homicide	45-54	2014	0.93356	0.636678	0.909426	2.6537	-29.9913
Sweden	Female	Homicide	45-54	2015	0.165838	0.468913	0.909426	-81.7645	-48.4386
Sweden	Female	Homicide	45-54	2016	0.307342	0.260522	0.909426	-66.2048	-71.3531
Sweden	Female	Homicide	45-54	2017	0.308386	0.509705	0.909426	-66.09	-43.9531
Sweden	Female	Homicide	45-54	2018	0.913387	0.610887	0.909426	0.435585	-32.8272
Sweden	Female	Homicide	55-64	1990	0.245631	0.466287	0.245631	0	0
Sweden	Female	Homicide	55-64	1991	0.686944	0.541164	0.245631	179.665	120.316
Sweden	Female	Homicide	55-64	1992	0.690918	0.835051	0.245631	181.283	239.962
Sweden	Female	Homicide	55-64	1993	1.12729	0.761084	0.245631	358.937	209.849
Sweden	Female	Homicide	55-64	1994	0.465046	0.607441	0.245631	89.3272	147.298
Sweden	Female	Homicide	55-64	1995	0.229987	0.384071	0.245631	-6.36886	56.3611
Sweden	Female	Homicide	55-64	1996	0.45718	0.533313	0.245631	86.1251	117.12
Sweden	Female	Homicide	55-64	1997	0.912771	0.830477	0.245631	271.603	238.1
Sweden	Female	Homicide	55-64	1998	1.12148	0.808286	0.245631	356.572	229.066
Sweden	Female	Homicide	55-64	1999	0.390606	0.649103	0.245631	59.0217	164.26
Sweden	Female	Homicide	55-64	2000	0.435222	0.390929	0.245631	77.1856	59.1531
Sweden	Female	Homicide	55-64	2001	0.346958	0.316165	0.245631	41.252	28.7156
Sweden	Female	Homicide	55-64	2002	0.166314	0.355606	0.245631	-32.2909	44.7725
Sweden	Female	Homicide	55-64	2003	0.553544	0.571779	0.245631	125.356	132.78
Sweden	Female	Homicide	55-64	2004	0.995479	0.625769	0.245631	305.275	154.76
Sweden	Female	Homicide	55-64	2005	0.328283	0.827669	0.245631	33.6492	236.957
Sweden	Female	Homicide	55-64	2006	1.15925	0.715348	0.245631	371.947	191.229
Sweden	Female	Homicide	55-64	2007	0.658515	0.8182	0.245631	168.092	233.102
Sweden	Female	Homicide	55-64	2008	0.636839	0.61165	0.245631	159.267	149.012
Sweden	Female	Homicide	55-64	2009	0.539596	0.504346	0.245631	119.678	105.327
Sweden	Female	Homicide	55-64	2010	0.336603	0.518868	0.245631	37.0363	111.239
Sweden	Female	Homicide	55-64	2011	0.680404	0.39957	0.245631	177.003	62.6709
Sweden	Female	Homicide	55-64	2012	0.181701	0.523999	0.245631	-26.0266	113.328
Sweden	Female	Homicide	55-64	2013	0.709892	0.58278	0.245631	189.008	137.259
Sweden	Female	Homicide	55-64	2014	0.856748	0.759621	0.245631	248.795	209.253
Sweden	Female	Homicide	55-64	2015	0.712222	0.640131	0.245631	189.957	160.607
Sweden	Female	Homicide	55-64	2016	0.351422	0.707452	0.245631	43.0695	188.014
Sweden	Female	Homicide	55-64	2017	1.05871	0.529107	0.245631	331.017	115.408
Sweden	Female	Homicide	55-64	2018	0.17719	0.61795	0.245631	-27.8634	151.577
Sweden	Female	Transport Accidents	25-44	1990	3.90857	3.95037	3.90857	0	0
Sweden	Female	Transport Accidents	25-44	1991	3.99218	4.07074	3.90857	2.13904	4.14906
Sweden	Female	Transport Accidents	25-44	1992	4.31147	4.0184	3.90857	10.3081	2.80996
Sweden	Female	Transport Accidents	25-44	1993	3.75155	5.40368	3.90857	-4.01729	38.252
Sweden	Female	Transport Accidents	25-44	1994	8.14801	5.04011	3.90857	108.465	28.9502
Sweden	Female	Transport Accidents	25-44	1995	3.22077	4.59476	3.90857	-17.5971	17.5561
Sweden	Female	Transport Accidents	25-44	1996	2.41551	2.89643	3.90857	-38.1997	-25.8953
Sweden	Female	Transport Accidents	25-44	1997	3.05302	2.65132	3.90857	-21.8892	-32.1666
Sweden	Female	Transport Accidents	25-44	1998	2.48542	2.49841	3.90857	-36.4111	-36.0786
Sweden	Female	Transport Accidents	25-44	1999	1.9568	2.29515	3.90857	-49.9356	-41.2792
Sweden	Female	Transport Accidents	25-44	2000	2.44321	2.60362	3.90857	-37.4909	-33.387
Sweden	Female	Transport Accidents	25-44	2001	3.41084	2.98178	3.90857	-12.7344	-23.7117
Sweden	Female	Transport Accidents	25-44	2002	3.0913	2.89116	3.90857	-20.9097	-26.0304
Sweden	Female	Transport Accidents	25-44	2003	2.17133	2.52329	3.90857	-44.447	-35.4421
Sweden	Female	Transport Accidents	25-44	2004	2.30725	2.44851	3.90857	-40.9696	-37.3555
Sweden	Female	Transport Accidents	25-44	2005	2.86694	2.536	3.90857	-26.6498	-35.117
Sweden	Female	Transport Accidents	25-44	2006	2.43381	2.46573	3.90857	-37.7315	-36.9147
Sweden	Female	Transport Accidents	25-44	2007	2.09644	2.22945	3.90857	-46.363	-42.96
Sweden	Female	Transport Accidents	25-44	2008	2.15809	1.80151	3.90857	-44.7856	-53.9086
Sweden	Female	Transport Accidents	25-44	2009	1.15001	1.35077	3.90857	-70.5773	-65.4408
Sweden	Female	Transport Accidents	25-44	2010	0.744216	0.911406	3.90857	-80.9594	-76.6819
Sweden	Female	Transport Accidents	25-44	2011	0.839994	0.93916	3.90857	-78.5089	-75.9718
Sweden	Female	Transport Accidents	25-44	2012	1.23327	1.1466	3.90857	-68.4471	-70.6644
Sweden	Female	Transport Accidents	25-44	2013	1.36655	1.39079	3.90857	-65.0371	-64.4169
Sweden	Female	Transport Accidents	25-44	2014	1.57255	1.27874	3.90857	-59.7665	-67.2836
Sweden	Female	Transport Accidents	25-44	2015	0.897125	1.00735	3.90857	-77.0473	-74.2272
Sweden	Female	Transport Accidents	25-44	2016	0.552363	0.747205	3.90857	-85.8679	-80.8829
Sweden	Female	Transport Accidents	25-44	2017	0.792128	0.692405	3.90857	-79.7336	-82.285
Sweden	Female	Transport Accidents	25-44	2018	0.732725	0.762426	3.90857	-81.2534	-80.4935
Sweden	Female	Transport Accidents	45-54	1990	5.82589	4.44433	5.82589	0	0
Sweden	Female	Transport Accidents	45-54	1991	3.06277	4.27563	5.82589	-47.4283	-26.6098
Sweden	Female	Transport Accidents	45-54	1992	3.93824	3.665	5.82589	-32.4011	-37.0912
Sweden	Female	Transport Accidents	45-54	1993	3.99398	8.0502	5.82589	-31.4443	38.1797
Sweden	Female	Transport Accidents	45-54	1994	16.2184	7.71514	5.82589	178.385	32.4286
Sweden	Female	Transport Accidents	45-54	1995	2.93308	7.57087	5.82589	-49.6544	29.9522
Sweden	Female	Transport Accidents	45-54	1996	3.56116	3.06375	5.82589	-38.8734	-47.4114
Sweden	Female	Transport Accidents	45-54	1997	2.69702	2.77103	5.82589	-53.7063	-52.4359
Sweden	Female	Transport Accidents	45-54	1998	2.0549	2.65399	5.82589	-64.728	-54.4449
Sweden	Female	Transport Accidents	45-54	1999	3.21004	2.52764	5.82589	-44.9004	-56.6137
Sweden	Female	Transport Accidents	45-54	2000	2.31796	2.67701	5.82589	-60.2127	-54.0497
Sweden	Female	Transport Accidents	45-54	2001	2.50304	1.93748	5.82589	-57.0359	-66.7436
Sweden	Female	Transport Accidents	45-54	2002	0.991447	2.01943	5.82589	-82.9821	-65.3369
Sweden	Female	Transport Accidents	45-54	2003	2.56382	2.04541	5.82589	-55.9927	-64.891
Sweden	Female	Transport Accidents	45-54	2004	2.58098	2.40916	5.82589	-55.6981	-58.6473
Sweden	Female	Transport Accidents	45-54	2005	2.0827	2.48193	5.82589	-64.251	-57.3983
Sweden	Female	Transport Accidents	45-54	2006	2.7821	2.60449	5.82589	-52.2458	-55.2945
Sweden	Female	Transport Accidents	45-54	2007	2.94868	2.82968	5.82589	-49.3867	-51.4292
Sweden	Female	Transport Accidents	45-54	2008	2.75827	2.23985	5.82589	-52.655	-61.5536
Sweden	Female	Transport Accidents	45-54	2009	1.01259	1.7061	5.82589	-82.6191	-70.7152
Sweden	Female	Transport Accidents	45-54	2010	1.34743	1.27174	5.82589	-76.8716	-78.1708
Sweden	Female	Transport Accidents	45-54	2011	1.4552	1.24511	5.82589	-75.0218	-78.628
Sweden	Female	Transport Accidents	45-54	2012	0.932688	1.17972	5.82589	-83.9906	-79.7504
Sweden	Female	Transport Accidents	45-54	2013	1.15127	1.32727	5.82589	-80.2387	-77.2177
Sweden	Female	Transport Accidents	45-54	2014	1.89785	1.32756	5.82589	-67.4238	-77.2127
Sweden	Female	Transport Accidents	45-54	2015	0.93356	1.30326	5.82589	-83.9757	-77.6298
Sweden	Female	Transport Accidents	45-54	2016	1.07838	1.1274	5.82589	-81.4899	-80.6485
Sweden	Female	Transport Accidents	45-54	2017	1.37026	1.37176	5.82589	-76.4798	-76.4541
Sweden	Female	Transport Accidents	45-54	2018	1.66663	1.51844	5.82589	-71.3927	-73.9363
Sweden	Female	Transport Accidents	55-64	1990	8.10865	6.21125	8.10865	0	0
Sweden	Female	Transport Accidents	55-64	1991	4.31384	6.21359	8.10865	-46.7995	-23.3709
Sweden	Female	Transport Accidents	55-64	1992	6.21826	5.08388	8.10865	-23.3132	-37.303
Sweden	Female	Transport Accidents	55-64	1993	4.71955	10.0704	8.10865	-41.7961	24.1927
Sweden	Female	Transport Accidents	55-64	1994	19.2733	8.99789	8.10865	137.688	10.9666
Sweden	Female	Transport Accidents	55-64	1995	3.00087	9.25872	8.10865	-62.9917	14.1832
Sweden	Female	Transport Accidents	55-64	1996	5.50203	4.25368	8.10865	-32.1461	-47.5414
Sweden	Female	Transport Accidents	55-64	1997	4.25815	4.58163	8.10865	-47.4864	-43.497
Sweden	Female	Transport Accidents	55-64	1998	3.98472	3.95605	8.10865	-50.8584	-51.212
Sweden	Female	Transport Accidents	55-64	1999	3.62529	3.70217	8.10865	-55.2911	-54.3429
Sweden	Female	Transport Accidents	55-64	2000	3.4965	3.53781	8.10865	-56.8794	-56.3699
Sweden	Female	Transport Accidents	55-64	2001	3.49165	3.62376	8.10865	-56.9393	-55.31
Sweden	Female	Transport Accidents	55-64	2002	3.88313	3.22876	8.10865	-52.1113	-60.1813
Sweden	Female	Transport Accidents	55-64	2003	2.3115	2.68941	8.10865	-71.4935	-66.8329
Sweden	Female	Transport Accidents	55-64	2004	1.87359	2.36341	8.10865	-76.894	-70.8532
Sweden	Female	Transport Accidents	55-64	2005	2.90514	2.75612	8.10865	-64.1723	-66.0101
Sweden	Female	Transport Accidents	55-64	2006	3.48964	3.23418	8.10865	-56.964	-60.1145
Sweden	Female	Transport Accidents	55-64	2007	3.30774	3.23995	8.10865	-59.2072	-60.0433
Sweden	Female	Transport Accidents	55-64	2008	2.92246	2.61326	8.10865	-63.9588	-67.7719
Sweden	Female	Transport Accidents	55-64	2009	1.60959	2.37148	8.10865	-80.1497	-70.7537
Sweden	Female	Transport Accidents	55-64	2010	2.5824	1.90356	8.10865	-68.1526	-76.5244
Sweden	Female	Transport Accidents	55-64	2011	1.51868	1.95949	8.10865	-81.2708	-75.8346
Sweden	Female	Transport Accidents	55-64	2012	1.77739	1.80858	8.10865	-78.0804	-77.6957
Sweden	Female	Transport Accidents	55-64	2013	2.12968	1.71274	8.10865	-73.7358	-78.8777
Sweden	Female	Transport Accidents	55-64	2014	1.23115	1.53066	8.10865	-84.8169	-81.1232
Sweden	Female	Transport Accidents	55-64	2015	1.23115	1.40335	8.10865	-84.8169	-82.6932
Sweden	Female	Transport Accidents	55-64	2016	1.74774	1.34587	8.10865	-78.446	-83.4021
Sweden	Female	Transport Accidents	55-64	2017	1.05871	1.5189	8.10865	-86.9435	-81.2681
Sweden	Female	Transport Accidents	55-64	2018	1.75025	1.40448	8.10865	-78.415	-82.6792
Sweden	Female	Other External Causes	25-44	1990	5.66024	6.36797	5.66024	0	0
Sweden	Female	Other External Causes	25-44	1991	7.07569	6.06972	5.66024	25.0069	7.23428
Sweden	Female	Other External Causes	25-44	1992	5.47322	5.89889	5.66024	-3.30405	4.21626
Sweden	Female	Other External Causes	25-44	1993	5.14776	5.12679	5.66024	-9.05406	-9.42453
Sweden	Female	Other External Causes	25-44	1994	4.75939	4.98616	5.66024	-15.9155	-11.9091
Sweden	Female	Other External Causes	25-44	1995	5.05132	4.86281	5.66024	-10.7578	-14.0883
Sweden	Female	Other External Causes	25-44	1996	4.77771	5.27554	5.66024	-15.5917	-6.79647
Sweden	Female	Other External Causes	25-44	1997	5.99759	5.87852	5.66024	5.96006	3.85642
Sweden	Female	Other External Causes	25-44	1998	6.86026	6.27533	5.66024	21.2009	10.8669
Sweden	Female	Other External Causes	25-44	1999	5.96814	6.37254	5.66024	5.43963	12.5843
Sweden	Female	Other External Causes	25-44	2000	6.28922	5.73156	5.66024	11.1123	1.26011
Sweden	Female	Other External Causes	25-44	2001	4.93734	5.31933	5.66024	-12.7716	-6.02289
Sweden	Female	Other External Causes	25-44	2002	4.73143	4.88432	5.66024	-16.4094	-13.7082
Sweden	Female	Other External Causes	25-44	2003	4.9842	6.91086	5.66024	-11.9436	22.0949
Sweden	Female	Other External Causes	25-44	2004	11.017	7.24696	5.66024	94.6376	28.0328
Sweden	Female	Other External Causes	25-44	2005	5.73973	6.8181	5.66024	1.40435	20.4561
Sweden	Female	Other External Causes	25-44	2006	3.69762	4.84003	5.66024	-34.6737	-14.4907
Sweden	Female	Other External Causes	25-44	2007	5.08275	4.63456	5.66024	-10.2026	-18.1208
Sweden	Female	Other External Causes	25-44	2008	5.12331	5.11391	5.66024	-9.48595	-9.65199
Sweden	Female	Other External Causes	25-44	2009	5.13568	5.11532	5.66024	-9.26739	-9.62719
Sweden	Female	Other External Causes	25-44	2010	5.08696	5.1994	5.66024	-10.1282	-8.14165
Sweden	Female	Other External Causes	25-44	2011	5.37557	5.61026	5.66024	-5.02935	-0.882918
Sweden	Female	Other External Causes	25-44	2012	6.36827	5.78636	5.66024	12.5088	2.22821
Sweden	Female	Other External Causes	25-44	2013	5.61525	6.16885	5.66024	-0.794837	8.98562
Sweden	Female	Other External Causes	25-44	2014	6.52302	6.52515	5.66024	15.2429	15.2804
Sweden	Female	Other External Causes	25-44	2015	7.43717	6.57614	5.66024	31.3933	16.1813
Sweden	Female	Other External Causes	25-44	2016	5.76822	6.56643	5.66024	1.90762	16.0098
Sweden	Female	Other External Causes	25-44	2017	6.4939	6.63844	5.66024	14.7284	17.2819
Sweden	Female	Other External Causes	25-44	2018	7.6532	7.07355	5.66024	35.2098	24.9691
Sweden	Female	Other External Causes	45-54	1990	10.8107	11.302	10.8107	0	0
Sweden	Female	Other External Causes	45-54	1991	11.7933	11.2294	10.8107	9.08984	3.87352
Sweden	Female	Other External Causes	45-54	1992	11.0842	11.7074	10.8107	2.53071	8.29479
Sweden	Female	Other External Causes	45-54	1993	12.2446	11.1505	10.8107	13.2638	3.14319
Sweden	Female	Other External Causes	45-54	1994	10.1226	10.3448	10.8107	-6.36497	-4.30877
Sweden	Female	Other External Causes	45-54	1995	8.66742	10.3552	10.8107	-19.8252	-4.21335
Sweden	Female	Other External Causes	45-54	1996	12.2755	13.2054	10.8107	13.5501	22.1519
Sweden	Female	Other External Causes	45-54	1997	18.6733	17.3511	10.8107	72.7309	60.4997
Sweden	Female	Other External Causes	45-54	1998	21.1044	19.355	10.8107	95.218	79.0362
Sweden	Female	Other External Causes	45-54	1999	18.2873	18.8283	10.8107	69.1596	74.1646
Sweden	Female	Other External Causes	45-54	2000	17.0934	18.1534	10.8107	58.1161	67.9217
Sweden	Female	Other External Causes	45-54	2001	19.0797	18.0611	10.8107	76.4894	67.0677
Sweden	Female	Other External Causes	45-54	2002	18.0103	18.691	10.8107	66.5976	72.8941
Sweden	Female	Other External Causes	45-54	2003	18.983	19.6179	10.8107	75.5953	81.4683
Sweden	Female	Other External Causes	45-54	2004	21.8604	18.8775	10.8107	102.212	74.6197
Sweden	Female	Other External Causes	45-54	2005	15.7892	17.7664	10.8107	46.0518	64.3419
Sweden	Female	Other External Causes	45-54	2006	15.6497	14.9303	10.8107	44.7618	38.1071
Sweden	Female	Other External Causes	45-54	2007	13.352	15.1861	10.8107	23.5076	40.4734
Sweden	Female	Other External Causes	45-54	2008	16.5566	16.0443	10.8107	53.1507	48.4119
Sweden	Female	Other External Causes	45-54	2009	18.2243	15.8703	10.8107	68.5774	46.8027
Sweden	Female	Other External Causes	45-54	2010	12.8301	14.9445	10.8107	18.6801	38.2387
Sweden	Female	Other External Causes	45-54	2011	13.7791	13.6756	10.8107	27.4586	26.5013
Sweden	Female	Other External Causes	45-54	2012	14.4177	13.888	10.8107	33.3652	28.4656
Sweden	Female	Other External Causes	45-54	2013	13.4672	13.9045	10.8107	24.573	28.6182
Sweden	Female	Other External Causes	45-54	2014	13.8286	14.698	10.8107	27.9164	35.9587
Sweden	Female	Other External Causes	45-54	2015	16.7983	14.2254	10.8107	55.3867	31.587
Sweden	Female	Other External Causes	45-54	2016	12.0493	14.4392	10.8107	11.458	33.5649
Sweden	Female	Other External Causes	45-54	2017	14.4701	13.6242	10.8107	33.8499	26.0255
Sweden	Female	Other External Causes	45-54	2018	14.3531	14.4116	10.8107	32.7685	33.3092
Sweden	Female	Other External Causes	55-64	1990	15.8855	15.2114	15.8855	0	0
Sweden	Female	Other External Causes	55-64	1991	14.5373	14.9197	15.8855	-8.48702	-6.07978
Sweden	Female	Other External Causes	55-64	1992	14.3363	12.973	15.8855	-9.75232	-18.3344
Sweden	Female	Other External Causes	55-64	1993	10.0453	11.6063	15.8855	-36.764	-26.9375
Sweden	Female	Other External Causes	55-64	1994	10.4374	10.5955	15.8855	-34.296	-33.3009
Sweden	Female	Other External Causes	55-64	1995	11.3037	11.8135	15.8855	-28.8425	-25.6331
Sweden	Female	Other External Causes	55-64	1996	13.6995	14.8903	15.8855	-13.7607	-6.26498
Sweden	Female	Other External Causes	55-64	1997	19.6675	19.8312	15.8855	23.8083	24.8382
Sweden	Female	Other External Causes	55-64	1998	26.1264	23.6601	15.8855	64.467	48.9413
Sweden	Female	Other External Causes	55-64	1999	25.1862	27.1056	15.8855	58.5487	70.6312
Sweden	Female	Other External Causes	55-64	2000	30.0042	26.8812	15.8855	88.8778	69.2189
Sweden	Female	Other External Causes	55-64	2001	25.4533	27.6901	15.8855	60.2301	74.3108
Sweden	Female	Other External Causes	55-64	2002	27.6129	27.0219	15.8855	73.8245	70.1044
Sweden	Female	Other External Causes	55-64	2003	27.9995	31.1123	15.8855	76.2587	95.8539
Sweden	Female	Other External Causes	55-64	2004	37.7246	33.1855	15.8855	137.479	108.904
Sweden	Female	Other External Causes	55-64	2005	33.8323	33.1756	15.8855	112.976	108.842
Sweden	Female	Other External Causes	55-64	2006	27.9699	29.6968	15.8855	76.0723	86.9431
Sweden	Female	Other External Causes	55-64	2007	27.2883	28.8826	15.8855	71.7811	81.8177
Sweden	Female	Other External Causes	55-64	2008	31.3897	28.4108	15.8855	97.5997	78.8477
Sweden	Female	Other External Causes	55-64	2009	26.5545	27.5366	15.8855	67.1623	73.3442
Sweden	Female	Other External Causes	55-64	2010	24.6655	24.9825	15.8855	55.2706	57.2662
Sweden	Female	Other External Causes	55-64	2011	23.7275	24.3584	15.8855	49.3658	53.3377
Sweden	Female	Other External Causes	55-64	2012	24.6823	25.046	15.8855	55.3767	57.6662
Sweden	Female	Other External Causes	55-64	2013	26.7283	26.3336	15.8855	68.256	65.7715
Sweden	Female	Other External Causes	55-64	2014	27.5902	26.9848	15.8855	73.6819	69.8708
Sweden	Female	Other External Causes	55-64	2015	26.6359	26.7946	15.8855	67.6746	68.6732
Sweden	Female	Other External Causes	55-64	2016	26.1576	26.8454	15.8855	64.6632	68.993
Sweden	Female	Other External Causes	55-64	2017	27.7426	27.016	15.8855	74.6412	70.0673
Sweden	Female	Other External Causes	55-64	2018	27.1479	27.4452	15.8855	70.8975	72.7693
Sweden	Female	All Other Causes	25-44	1990	8.2429	8.0487	8.2429	0	0
Sweden	Female	All Other Causes	25-44	1991	7.8545	7.65693	8.2429	-4.71197	-7.10887
Sweden	Female	All Other Causes	25-44	1992	6.87338	7.28006	8.2429	-16.6146	-11.6809
Sweden	Female	All Other Causes	25-44	1993	7.1123	7.12557	8.2429	-13.7161	-13.5551
Sweden	Female	All Other Causes	25-44	1994	7.39105	6.98088	8.2429	-10.3344	-15.3104
Sweden	Female	All Other Causes	25-44	1995	6.4393	6.37363	8.2429	-21.8807	-22.6774
Sweden	Female	All Other Causes	25-44	1996	5.29054	5.12153	8.2429	-35.8171	-37.8674
Sweden	Female	All Other Causes	25-44	1997	3.63475	4.28858	8.2429	-55.9045	-47.9724
Sweden	Female	All Other Causes	25-44	1998	3.94045	3.91334	8.2429	-52.1958	-52.5248
Sweden	Female	All Other Causes	25-44	1999	4.1648	3.69882	8.2429	-49.4741	-55.1273
Sweden	Female	All Other Causes	25-44	2000	2.99119	3.66698	8.2429	-63.7119	-55.5136
Sweden	Female	All Other Causes	25-44	2001	3.84493	3.68599	8.2429	-53.3547	-55.2829
Sweden	Female	All Other Causes	25-44	2002	4.22185	3.75458	8.2429	-48.782	-54.4508
Sweden	Female	All Other Causes	25-44	2003	3.19697	4.05646	8.2429	-61.2155	-50.7885
Sweden	Female	All Other Causes	25-44	2004	4.75056	4.10164	8.2429	-42.3679	-50.2404
Sweden	Female	All Other Causes	25-44	2005	4.3574	4.7383	8.2429	-47.1376	-42.5166
Sweden	Female	All Other Causes	25-44	2006	5.10694	4.29758	8.2429	-38.0444	-47.8633
Sweden	Female	All Other Causes	25-44	2007	3.4284	4.25261	8.2429	-58.4078	-48.4088
Sweden	Female	All Other Causes	25-44	2008	4.22249	4.028	8.2429	-48.7742	-51.1337
Sweden	Female	All Other Causes	25-44	2009	4.43312	4.63878	8.2429	-46.219	-43.7239
Sweden	Female	All Other Causes	25-44	2010	5.26074	4.79072	8.2429	-36.1786	-41.8807
Sweden	Female	All Other Causes	25-44	2011	4.6783	4.73779	8.2429	-43.2446	-42.5229
Sweden	Female	All Other Causes	25-44	2012	4.27432	4.3067	8.2429	-48.1454	-47.7526
Sweden	Female	All Other Causes	25-44	2013	3.96749	4.2368	8.2429	-51.8678	-48.6006
Sweden	Female	All Other Causes	25-44	2014	4.46859	4.29039	8.2429	-45.7887	-47.9505
Sweden	Female	All Other Causes	25-44	2015	4.43509	4.60161	8.2429	-46.1951	-44.1749
Sweden	Female	All Other Causes	25-44	2016	4.90116	4.70672	8.2429	-40.5409	-42.8998
Sweden	Female	All Other Causes	25-44	2017	4.78391	4.46123	8.2429	-41.9633	-45.8779
Sweden	Female	All Other Causes	25-44	2018	3.69863	4.24127	8.2429	-55.1296	-48.5464
Sweden	Female	All Other Causes	45-54	1990	20.6335	22.98	20.6335	0	0
Sweden	Female	All Other Causes	45-54	1991	25.3265	21.657	20.6335	22.7446	4.96049
Sweden	Female	All Other Causes	45-54	1992	19.011	20.1987	20.6335	-7.86319	-2.10691
Sweden	Female	All Other Causes	45-54	1993	16.2587	19.0091	20.6335	-21.2022	-7.87257
Sweden	Female	All Other Causes	45-54	1994	21.7575	19.2607	20.6335	5.44767	-6.65288
Sweden	Female	All Other Causes	45-54	1995	19.766	21.2003	20.6335	-4.20413	2.74712
Sweden	Female	All Other Causes	45-54	1996	22.0773	18.0311	20.6335	6.99781	-12.6122
Sweden	Female	All Other Causes	45-54	1997	12.2501	15.6839	20.6335	-40.6301	-23.9879
Sweden	Female	All Other Causes	45-54	1998	12.7243	12.3429	20.6335	-38.3315	-40.1802
Sweden	Female	All Other Causes	45-54	1999	12.0543	12.4006	20.6335	-41.5791	-39.9005
Sweden	Female	All Other Causes	45-54	2000	12.4232	12.8577	20.6335	-39.791	-37.6854
Sweden	Female	All Other Causes	45-54	2001	14.0955	12.4064	20.6335	-31.686	-39.8726
Sweden	Female	All Other Causes	45-54	2002	10.7004	11.2542	20.6335	-48.1407	-45.4566
Sweden	Female	All Other Causes	45-54	2003	8.96667	10.9131	20.6335	-56.543	-47.1097
Sweden	Female	All Other Causes	45-54	2004	13.0723	11.1641	20.6335	-36.6452	-45.893
Sweden	Female	All Other Causes	45-54	2005	11.4535	13.104	20.6335	-44.4908	-36.4915
Sweden	Female	All Other Causes	45-54	2006	14.7862	13.4278	20.6335	-28.3386	-34.9224
Sweden	Female	All Other Causes	45-54	2007	14.0436	13.9235	20.6335	-31.9377	-32.5199
Sweden	Female	All Other Causes	45-54	2008	12.9406	14.0036	20.6335	-37.2835	-32.1317
Sweden	Female	All Other Causes	45-54	2009	15.0265	14.5117	20.6335	-27.1739	-29.6688
Sweden	Female	All Other Causes	45-54	2010	15.5681	13.9604	20.6335	-24.5491	-32.341
Sweden	Female	All Other Causes	45-54	2011	11.2865	12.686	20.6335	-45.3001	-38.5173
Sweden	Female	All Other Causes	45-54	2012	11.2034	11.023	20.6335	-45.7028	-46.5769
Sweden	Female	All Other Causes	45-54	2013	10.5792	12.2277	20.6335	-48.7279	-40.7385
Sweden	Female	All Other Causes	45-54	2014	14.9005	12.1794	20.6335	-27.7849	-40.9723
Sweden	Female	All Other Causes	45-54	2015	11.0587	12.5661	20.6335	-46.4043	-39.0982
Sweden	Female	All Other Causes	45-54	2016	11.7393	10.8457	20.6335	-43.1054	-47.4365
Sweden	Female	All Other Causes	45-54	2017	9.73901	11.5662	20.6335	-52.7999	-43.9445
Sweden	Female	All Other Causes	45-54	2018	13.2203	11.4796	20.6335	-35.9281	-44.364
Sweden	Female	All Other Causes	55-64	1990	51.5477	50.2979	51.5477	0	0
Sweden	Female	All Other Causes	55-64	1991	49.048	49.4718	51.5477	-4.84931	-4.0272
Sweden	Female	All Other Causes	55-64	1992	47.8196	47.9944	51.5477	-7.2323	-6.89328
Sweden	Female	All Other Causes	55-64	1993	47.1155	44.2502	51.5477	-8.59824	-14.1569
Sweden	Female	All Other Causes	55-64	1994	37.8153	41.6125	51.5477	-26.6401	-19.2738
Sweden	Female	All Other Causes	55-64	1995	39.9067	39.0608	51.5477	-22.5829	-24.224
Sweden	Female	All Other Causes	55-64	1996	39.4603	36.3451	51.5477	-23.4489	-29.4924
Sweden	Female	All Other Causes	55-64	1997	29.6681	33.273	51.5477	-42.4454	-35.4521
Sweden	Female	All Other Causes	55-64	1998	30.6905	29.6579	51.5477	-40.4619	-42.4651
Sweden	Female	All Other Causes	55-64	1999	28.6151	31.8622	51.5477	-44.4881	-38.1889
Sweden	Female	All Other Causes	55-64	2000	36.2811	31.2015	51.5477	-29.6165	-39.4706
Sweden	Female	All Other Causes	55-64	2001	28.7083	30.4398	51.5477	-44.3072	-40.9482
Sweden	Female	All Other Causes	55-64	2002	26.3301	28.5586	51.5477	-48.9208	-44.5978
Sweden	Female	All Other Causes	55-64	2003	30.6373	28.6483	51.5477	-40.5653	-44.4236
Sweden	Female	All Other Causes	55-64	2004	28.9776	29.2155	51.5477	-43.7848	-43.3234
Sweden	Female	All Other Causes	55-64	2005	28.0315	29.7002	51.5477	-45.6202	-42.3831
Sweden	Female	All Other Causes	55-64	2006	32.0914	30.0523	51.5477	-37.7443	-41.7001
Sweden	Female	All Other Causes	55-64	2007	30.0339	31.951	51.5477	-41.7358	-38.0166
Sweden	Female	All Other Causes	55-64	2008	33.7278	31.7629	51.5477	-34.5697	-38.3816
Sweden	Female	All Other Causes	55-64	2009	31.527	35.8482	51.5477	-38.8392	-30.4562
Sweden	Female	All Other Causes	55-64	2010	42.2899	36.5921	51.5477	-17.9596	-29.0132
Sweden	Female	All Other Causes	55-64	2011	35.9593	36.8379	51.5477	-30.2408	-28.5363
Sweden	Female	All Other Causes	55-64	2012	32.2645	33.2121	51.5477	-37.4085	-35.5702
Sweden	Female	All Other Causes	55-64	2013	31.4124	31.693	51.5477	-39.0614	-38.5172
Sweden	Female	All Other Causes	55-64	2014	31.402	32.0689	51.5477	-39.0817	-37.7879
Sweden	Female	All Other Causes	55-64	2015	33.3924	33.0725	51.5477	-35.2205	-35.8411
Sweden	Female	All Other Causes	55-64	2016	34.423	32.4633	51.5477	-33.221	-37.0228
Sweden	Female	All Other Causes	55-64	2017	29.5745	31.4583	51.5477	-42.627	-38.9724
Sweden	Female	All Other Causes	55-64	2018	30.3774	29.9759	51.5477	-41.0693	-41.8482
Sweden	Female	All Causes	25-44	1990	76.2217	77.0061	76.2217	0	0
Sweden	Female	All Causes	25-44	1991	77.7904	74.0309	76.2217	2.05811	-2.8743
Sweden	Female	All Causes	25-44	1992	68.0805	71.2854	76.2217	-10.681	-6.4762
Sweden	Female	All Causes	25-44	1993	67.9854	68.6716	76.2217	-10.8057	-9.90551
Sweden	Female	All Causes	25-44	1994	69.9488	67.4659	76.2217	-8.22982	-11.4873
Sweden	Female	All Causes	25-44	1995	64.4634	64.945	76.2217	-15.4265	-14.7946
Sweden	Female	All Causes	25-44	1996	60.4228	61.6932	76.2217	-20.7275	-19.0609
Sweden	Female	All Causes	25-44	1997	60.1933	60.4068	76.2217	-21.0287	-20.7486
Sweden	Female	All Causes	25-44	1998	60.6043	60.7778	76.2217	-20.4895	-20.2618
Sweden	Female	All Causes	25-44	1999	61.536	58.9951	76.2217	-19.2671	-22.6006
Sweden	Female	All Causes	25-44	2000	54.8451	55.7132	76.2217	-28.0453	-26.9064
Sweden	Female	All Causes	25-44	2001	50.7585	52.6401	76.2217	-33.4067	-30.9382
Sweden	Female	All Causes	25-44	2002	52.3167	52.2834	76.2217	-31.3625	-31.4061
Sweden	Female	All Causes	25-44	2003	53.775	54.4768	76.2217	-29.4492	-28.5285
Sweden	Female	All Causes	25-44	2004	57.3387	53.8129	76.2217	-24.7738	-29.3995
Sweden	Female	All Causes	25-44	2005	50.325	52.8082	76.2217	-33.9755	-30.7176
Sweden	Female	All Causes	25-44	2006	50.7609	49.9198	76.2217	-33.4036	-34.5071
Sweden	Female	All Causes	25-44	2007	48.6735	49.7843	76.2217	-36.1422	-34.6849
Sweden	Female	All Causes	25-44	2008	49.9184	48.5925	76.2217	-34.5089	-36.2484
Sweden	Female	All Causes	25-44	2009	47.1857	46.6784	76.2217	-38.0942	-38.7597
Sweden	Female	All Causes	25-44	2010	42.9312	45.4202	76.2217	-43.6759	-40.4104
Sweden	Female	All Causes	25-44	2011	46.1437	44.9695	76.2217	-39.4612	-41.0018
Sweden	Female	All Causes	25-44	2012	45.8335	46.0171	76.2217	-39.8682	-39.6273
Sweden	Female	All Causes	25-44	2013	46.0742	45.6961	76.2217	-39.5524	-40.0484
Sweden	Female	All Causes	25-44	2014	45.1806	44.7468	76.2217	-40.7247	-41.2939
Sweden	Female	All Causes	25-44	2015	42.9857	43.9134	76.2217	-43.6044	-42.3873
Sweden	Female	All Causes	25-44	2016	43.5739	43.2658	76.2217	-42.8327	-43.2369
Sweden	Female	All Causes	25-44	2017	43.2378	43.3334	76.2217	-43.2737	-43.1482
Sweden	Female	All Causes	25-44	2018	43.1886	43.2132	76.2217	-43.3382	-43.3059
Sweden	Female	All Causes	45-54	1990	245.674	245.959	245.674	0	0
Sweden	Female	All Causes	45-54	1991	246.243	247.64	245.674	0.231486	0.800008
Sweden	Female	All Causes	45-54	1992	251.002	244.935	245.674	2.16854	-0.300909
Sweden	Female	All Causes	45-54	1993	237.56	245.624	245.674	-3.30275	-0.0205997
Sweden	Female	All Causes	45-54	1994	248.309	240.812	245.674	1.07241	-1.9792
Sweden	Female	All Causes	45-54	1995	236.567	241.127	245.674	-3.70726	-1.85102
Sweden	Female	All Causes	45-54	1996	238.505	232.557	245.674	-2.91821	-5.33937
Sweden	Female	All Causes	45-54	1997	222.599	226.193	245.674	-9.39263	-7.92987
Sweden	Female	All Causes	45-54	1998	217.474	220.253	245.674	-11.4788	-10.3475
Sweden	Female	All Causes	45-54	1999	220.687	219.846	245.674	-10.171	-10.5132
Sweden	Female	All Causes	45-54	2000	221.377	222.236	245.674	-9.88994	-9.5405
Sweden	Female	All Causes	45-54	2001	224.643	217.244	245.674	-8.56055	-11.5725
Sweden	Female	All Causes	45-54	2002	205.711	211.548	245.674	-16.267	-13.891
Sweden	Female	All Causes	45-54	2003	204.289	204.794	245.674	-16.8455	-16.6401
Sweden	Female	All Causes	45-54	2004	204.382	202.858	245.674	-16.8079	-17.428
Sweden	Female	All Causes	45-54	2005	199.904	198.346	245.674	-18.6306	-19.2649
Sweden	Female	All Causes	45-54	2006	190.751	192.357	245.674	-22.3562	-21.7026
Sweden	Female	All Causes	45-54	2007	186.416	186.635	245.674	-24.1209	-24.0316
Sweden	Female	All Causes	45-54	2008	182.738	185.413	245.674	-25.6178	-24.5288
Sweden	Female	All Causes	45-54	2009	187.087	177.636	245.674	-23.8478	-27.6947
Sweden	Female	All Causes	45-54	2010	163.083	171.829	245.674	-33.6184	-30.0582
Sweden	Female	All Causes	45-54	2011	165.319	167.804	245.674	-32.7083	-31.6967
Sweden	Female	All Causes	45-54	2012	175.01	168.516	245.674	-28.7633	-31.4067
Sweden	Female	All Causes	45-54	2013	165.22	167.409	245.674	-32.7485	-31.8573
Sweden	Female	All Causes	45-54	2014	161.998	157.819	245.674	-34.06	-35.7608
Sweden	Female	All Causes	45-54	2015	146.24	151.151	245.674	-40.4739	-38.4751
Sweden	Female	All Causes	45-54	2016	145.215	146.562	245.674	-40.8913	-40.3431
Sweden	Female	All Causes	45-54	2017	148.23	142.966	245.674	-39.664	-41.8067
Sweden	Female	All Causes	45-54	2018	135.453	141.842	245.674	-44.8649	-42.2644
Sweden	Female	All Causes	55-64	1990	615.272	616.247	615.272	0	0
Sweden	Female	All Causes	55-64	1991	617.221	610.659	615.272	0.316901	-0.74969
Sweden	Female	All Causes	55-64	1992	599.484	601.183	615.272	-2.56597	-2.2898
Sweden	Female	All Causes	55-64	1993	586.844	587.787	615.272	-4.62032	-4.46708
Sweden	Female	All Causes	55-64	1994	577.033	578.236	615.272	-6.21495	-6.01944
Sweden	Female	All Causes	55-64	1995	570.83	569.356	615.272	-7.22304	-7.46261
Sweden	Female	All Causes	55-64	1996	560.206	555.037	615.272	-8.94984	-9.78992
Sweden	Female	All Causes	55-64	1997	534.075	548.938	615.272	-13.1969	-10.7812
Sweden	Female	All Causes	55-64	1998	552.534	542.371	615.272	-10.1967	-11.8485
Sweden	Female	All Causes	55-64	1999	540.505	551.93	615.272	-12.1518	-10.295
Sweden	Female	All Causes	55-64	2000	562.75	542.365	615.272	-8.53634	-11.8495
Sweden	Female	All Causes	55-64	2001	523.84	537.104	615.272	-14.8604	-12.7046
Sweden	Female	All Causes	55-64	2002	524.722	520.909	615.272	-14.717	-15.3368
Sweden	Female	All Causes	55-64	2003	514.165	520.296	615.272	-16.4328	-15.4363
Sweden	Female	All Causes	55-64	2004	522.002	517.416	615.272	-15.1591	-15.9044
Sweden	Female	All Causes	55-64	2005	516.081	512.382	615.272	-16.1214	-16.7227
Sweden	Female	All Causes	55-64	2006	499.062	496.896	615.272	-18.8875	-19.2396
Sweden	Female	All Causes	55-64	2007	475.544	484.514	615.272	-22.7099	-21.2521
Sweden	Female	All Causes	55-64	2008	478.935	474.646	615.272	-22.1588	-22.8559
Sweden	Female	All Causes	55-64	2009	469.458	470.537	615.272	-23.6991	-23.5236
Sweden	Female	All Causes	55-64	2010	463.219	457.651	615.272	-24.713	-25.6181
Sweden	Female	All Causes	55-64	2011	440.274	443.757	615.272	-28.4423	-27.8762
Sweden	Female	All Causes	55-64	2012	427.778	433.387	615.272	-30.4734	-29.5617
Sweden	Female	All Causes	55-64	2013	432.109	428.229	615.272	-29.7694	-30.4001
Sweden	Female	All Causes	55-64	2014	424.799	426.922	615.272	-30.9575	-30.6125
Sweden	Female	All Causes	55-64	2015	423.857	422.194	615.272	-31.1107	-31.3809
Sweden	Female	All Causes	55-64	2016	417.926	414.517	615.272	-32.0745	-32.6287
Sweden	Female	All Causes	55-64	2017	401.767	405.451	615.272	-34.7008	-34.1021
Sweden	Female	All Causes	55-64	2018	396.66	399.214	615.272	-35.5309	-35.1159
Switzerland	Male	Infectious and Parasitic Diseases	25-44	1995	1.48216	1.28007	1.48216	0	0
Switzerland	Male	Infectious and Parasitic Diseases	25-44	1996	1.07798	1.2987	1.48216	-27.2693	-12.3778
Switzerland	Male	Infectious and Parasitic Diseases	25-44	1997	1.33595	1.30769	1.48216	-9.86411	-11.771
Switzerland	Male	Infectious and Parasitic Diseases	25-44	1998	1.50914	1.15713	1.48216	1.82035	-21.9295
Switzerland	Male	Infectious and Parasitic Diseases	25-44	1999	0.626288	1.27807	1.48216	-57.7448	-13.7692
Switzerland	Male	Infectious and Parasitic Diseases	25-44	2000	1.6988	1.51416	1.48216	14.6168	2.15913
Switzerland	Male	Infectious and Parasitic Diseases	25-44	2001	2.21739	1.9442	1.48216	49.6054	31.1735
Switzerland	Male	Infectious and Parasitic Diseases	25-44	2002	1.9164	1.84441	1.48216	29.2984	24.4413
Switzerland	Male	Infectious and Parasitic Diseases	25-44	2003	1.39945	1.62495	1.48216	-5.58002	9.63392
Switzerland	Male	Infectious and Parasitic Diseases	25-44	2004	1.55898	1.26643	1.48216	5.18341	-14.5547
Switzerland	Male	Infectious and Parasitic Diseases	25-44	2005	0.840866	1.24145	1.48216	-43.2674	-16.24
Switzerland	Male	Infectious and Parasitic Diseases	25-44	2006	1.32451	1.19756	1.48216	-10.636	-19.2017
Switzerland	Male	Infectious and Parasitic Diseases	25-44	2007	1.42729	1.2359	1.48216	-3.70162	-16.615
Switzerland	Male	Infectious and Parasitic Diseases	25-44	2008	0.955881	1.22548	1.48216	-35.5074	-17.3178
Switzerland	Male	Infectious and Parasitic Diseases	25-44	2009	1.29326	1.2321	1.48216	-12.7444	-16.871
Switzerland	Male	Infectious and Parasitic Diseases	25-44	2010	1.44716	1.35611	1.48216	-2.36135	-8.504
Switzerland	Male	Infectious and Parasitic Diseases	25-44	2011	1.32792	1.36979	1.48216	-10.4062	-7.58142
Switzerland	Male	Infectious and Parasitic Diseases	25-44	2012	1.33429	1.2633	1.48216	-9.97667	-14.7657
Switzerland	Male	Infectious and Parasitic Diseases	25-44	2013	1.12771		1.48216	-23.9143
Switzerland	Male	Infectious and Parasitic Diseases	25-44	2014			1.48216
Switzerland	Male	Infectious and Parasitic Diseases	25-44	2015	0.797506		1.48216	-46.1929
Switzerland	Male	Infectious and Parasitic Diseases	25-44	2016	0.436797	0.497789	1.48216	-70.5296	-66.4145
Switzerland	Male	Infectious and Parasitic Diseases	25-44	2017	0.259065	0.348889	1.48216	-82.5211	-76.4607
Switzerland	Male	Infectious and Parasitic Diseases	25-44	2018	0.350805	0.255646	1.48216	-76.3315	-82.7518
Switzerland	Male	Infectious and Parasitic Diseases	25-44	2019	0.157068	0.253936	1.48216	-89.4027	-82.8671
Switzerland	Male	Infectious and Parasitic Diseases	45-54	1995	2.50047	2.89988	2.50047	0	0
Switzerland	Male	Infectious and Parasitic Diseases	45-54	1996	3.29929	3.15285	2.50047	31.9465	26.0903
Switzerland	Male	Infectious and Parasitic Diseases	45-54	1997	3.6588	3.92909	2.50047	46.3244	57.1337
Switzerland	Male	Infectious and Parasitic Diseases	45-54	1998	4.82917	4.23387	2.50047	93.1301	69.3227
Switzerland	Male	Infectious and Parasitic Diseases	45-54	1999	4.21364	4.28126	2.50047	68.5138	71.2179
Switzerland	Male	Infectious and Parasitic Diseases	45-54	2000	3.80096	3.32793	2.50047	52.0097	33.0918
Switzerland	Male	Infectious and Parasitic Diseases	45-54	2001	1.96917	3.10702	2.50047	-21.2481	24.2572
Switzerland	Male	Infectious and Parasitic Diseases	45-54	2002	3.55092	3.11975	2.50047	42.0099	24.7663
Switzerland	Male	Infectious and Parasitic Diseases	45-54	2003	3.83915	3.49939	2.50047	53.537	39.949
Switzerland	Male	Infectious and Parasitic Diseases	45-54	2004	3.10809	3.23701	2.50047	24.3	29.4558
Switzerland	Male	Infectious and Parasitic Diseases	45-54	2005	2.76378	3.38041	2.50047	10.5304	35.191
Switzerland	Male	Infectious and Parasitic Diseases	45-54	2006	4.26937	3.70785	2.50047	70.7425	48.2861
Switzerland	Male	Infectious and Parasitic Diseases	45-54	2007	4.09041	4.45951	2.50047	63.5853	78.3467
Switzerland	Male	Infectious and Parasitic Diseases	45-54	2008	5.01875	4.23201	2.50047	100.712	69.2482
Switzerland	Male	Infectious and Parasitic Diseases	45-54	2009	3.58686	4.44751	2.50047	43.4471	77.8668
Switzerland	Male	Infectious and Parasitic Diseases	45-54	2010	4.73693	4.21434	2.50047	89.4412	68.5415
Switzerland	Male	Infectious and Parasitic Diseases	45-54	2011	4.31923	4.10277	2.50047	72.7363	64.0796
Switzerland	Male	Infectious and Parasitic Diseases	45-54	2012	3.25215	3.9299	2.50047	30.0613	57.1661
Switzerland	Male	Infectious and Parasitic Diseases	45-54	2013	4.21832		2.50047	68.7008
Switzerland	Male	Infectious and Parasitic Diseases	45-54	2014			2.50047
Switzerland	Male	Infectious and Parasitic Diseases	45-54	2015	3.93573		2.50047	57.3992
Switzerland	Male	Infectious and Parasitic Diseases	45-54	2016	3.61042	3.01701	2.50047	44.3893	20.6574
Switzerland	Male	Infectious and Parasitic Diseases	45-54	2017	1.50488	2.56573	2.50047	-39.8164	2.60971
Switzerland	Male	Infectious and Parasitic Diseases	45-54	2018	2.58189	1.72205	2.50047	3.25622	-31.1311
Switzerland	Male	Infectious and Parasitic Diseases	45-54	2019	1.07937	1.83063	2.50047	-56.8333	-26.7885
Switzerland	Male	Infectious and Parasitic Diseases	55-64	1995	7.91044	7.51949	7.91044	0	0
Switzerland	Male	Infectious and Parasitic Diseases	55-64	1996	7.12855	7.83827	7.91044	-9.88424	-0.912285
Switzerland	Male	Infectious and Parasitic Diseases	55-64	1997	8.47583	8.17844	7.91044	7.14739	3.38792
Switzerland	Male	Infectious and Parasitic Diseases	55-64	1998	8.93093	7.83936	7.91044	12.9006	-0.898569
Switzerland	Male	Infectious and Parasitic Diseases	55-64	1999	6.11131	7.64142	7.91044	-22.7437	-3.40085
Switzerland	Male	Infectious and Parasitic Diseases	55-64	2000	7.882	6.9765	7.91044	-0.359449	-11.8064
Switzerland	Male	Infectious and Parasitic Diseases	55-64	2001	6.93619	7.71056	7.91044	-12.316	-2.52673
Switzerland	Male	Infectious and Parasitic Diseases	55-64	2002	8.31349	7.50272	7.91044	5.09523	-5.1542
Switzerland	Male	Infectious and Parasitic Diseases	55-64	2003	7.25847	6.80469	7.91044	-8.24184	-13.9783
Switzerland	Male	Infectious and Parasitic Diseases	55-64	2004	4.84212	5.65768	7.91044	-38.7883	-28.4782
Switzerland	Male	Infectious and Parasitic Diseases	55-64	2005	4.87246	5.31696	7.91044	-38.4047	-32.7855
Switzerland	Male	Infectious and Parasitic Diseases	55-64	2006	6.23632	6.04463	7.91044	-21.1635	-23.5866
Switzerland	Male	Infectious and Parasitic Diseases	55-64	2007	7.02512	6.4482	7.91044	-11.1917	-18.4849
Switzerland	Male	Infectious and Parasitic Diseases	55-64	2008	6.08317	5.86957	7.91044	-23.0994	-25.7997
Switzerland	Male	Infectious and Parasitic Diseases	55-64	2009	4.50041	5.79589	7.91044	-43.108	-26.7312
Switzerland	Male	Infectious and Parasitic Diseases	55-64	2010	6.80408	6.79437	7.91044	-13.9861	-14.1088
Switzerland	Male	Infectious and Parasitic Diseases	55-64	2011	9.07861	7.67888	7.91044	14.7675	-2.92727
Switzerland	Male	Infectious and Parasitic Diseases	55-64	2012	7.15394	8.21119	7.91044	-9.56326	3.80199
Switzerland	Male	Infectious and Parasitic Diseases	55-64	2013	8.40102		7.91044	6.20171
Switzerland	Male	Infectious and Parasitic Diseases	55-64	2014			7.91044
Switzerland	Male	Infectious and Parasitic Diseases	55-64	2015	8.56801		7.91044	8.31269
Switzerland	Male	Infectious and Parasitic Diseases	55-64	2016	6.07876	7.82008	7.91044	-23.1552	-1.14225
Switzerland	Male	Infectious and Parasitic Diseases	55-64	2017	8.81348	6.62649	7.91044	11.4158	-16.231
Switzerland	Male	Infectious and Parasitic Diseases	55-64	2018	4.98725	6.46261	7.91044	-36.9536	-18.3028
Switzerland	Male	Infectious and Parasitic Diseases	55-64	2019	5.5871	5.28718	7.91044	-29.3705	-33.162
Switzerland	Male	HIV/AIDS	25-44	1995	29.7597	25.5303	29.7597	0	0
Switzerland	Male	HIV/AIDS	25-44	1996	21.3009	20.4817	29.7597	-28.4237	-31.1765
Switzerland	Male	HIV/AIDS	25-44	1997	10.3845	13.3156	29.7597	-65.1056	-55.2562
Switzerland	Male	HIV/AIDS	25-44	1998	8.26152	8.11049	29.7597	-72.2393	-72.7468
Switzerland	Male	HIV/AIDS	25-44	1999	5.68548	6.25692	29.7597	-80.8954	-78.9752
Switzerland	Male	HIV/AIDS	25-44	2000	4.82377	5.25821	29.7597	-83.791	-82.3311
Switzerland	Male	HIV/AIDS	25-44	2001	5.26537	4.61077	29.7597	-82.3071	-84.5067
Switzerland	Male	HIV/AIDS	25-44	2002	3.74318	3.95046	29.7597	-87.422	-86.7255
Switzerland	Male	HIV/AIDS	25-44	2003	2.84283	3.08183	29.7597	-90.4474	-89.6443
Switzerland	Male	HIV/AIDS	25-44	2004	2.65947	2.3726	29.7597	-91.0635	-92.0275
Switzerland	Male	HIV/AIDS	25-44	2005	1.61551	1.98701	29.7597	-94.5715	-93.3232
Switzerland	Male	HIV/AIDS	25-44	2006	1.68604	1.55365	29.7597	-94.3345	-94.7794
Switzerland	Male	HIV/AIDS	25-44	2007	1.3594	1.31755	29.7597	-95.4321	-95.5727
Switzerland	Male	HIV/AIDS	25-44	2008	0.907225	0.95259	29.7597	-96.9515	-96.7991
Switzerland	Male	HIV/AIDS	25-44	2009	0.591146	0.732927	29.7597	-98.0136	-97.5372
Switzerland	Male	HIV/AIDS	25-44	2010	0.70041	0.520042	29.7597	-97.6465	-98.2525
Switzerland	Male	HIV/AIDS	25-44	2011	0.268571	0.587825	29.7597	-99.0975	-98.0248
Switzerland	Male	HIV/AIDS	25-44	2012	0.794495	0.470998	29.7597	-97.3303	-98.4173
Switzerland	Male	HIV/AIDS	25-44	2013	0.349927		29.7597	-98.8242
Switzerland	Male	HIV/AIDS	25-44	2014			29.7597
Switzerland	Male	HIV/AIDS	25-44	2015	0.267993		29.7597	-99.0995
Switzerland	Male	HIV/AIDS	25-44	2016	0.253118	0.203702	29.7597	-99.1495	-99.3155
Switzerland	Male	HIV/AIDS	25-44	2017	0.0899939	0.11437	29.7597	-99.6976	-99.6157
Switzerland	Male	HIV/AIDS	25-44	2018	0	0.114894	29.7597	-100	-99.6139
Switzerland	Male	HIV/AIDS	25-44	2019	0.254689	0.127345	29.7597	-99.1442	-99.5721
Switzerland	Male	HIV/AIDS	45-54	1995	14.9374	12.6473	14.9374	0	0
Switzerland	Male	HIV/AIDS	45-54	1996	10.3572	10.4501	14.9374	-30.6623	-30.0407
Switzerland	Male	HIV/AIDS	45-54	1997	6.05564	7.08206	14.9374	-59.4598	-52.5884
Switzerland	Male	HIV/AIDS	45-54	1998	4.83329	4.83298	14.9374	-67.643	-67.6451
Switzerland	Male	HIV/AIDS	45-54	1999	3.61	3.87784	14.9374	-75.8324	-74.0394
Switzerland	Male	HIV/AIDS	45-54	2000	3.19022	3.51433	14.9374	-78.6427	-76.473
Switzerland	Male	HIV/AIDS	45-54	2001	3.74276	3.35898	14.9374	-74.9437	-77.5129
Switzerland	Male	HIV/AIDS	45-54	2002	3.14397	3.7116	14.9374	-78.9523	-75.1523
Switzerland	Male	HIV/AIDS	45-54	2003	4.24806	3.93944	14.9374	-71.5609	-73.627
Switzerland	Male	HIV/AIDS	45-54	2004	4.42627	4.08216	14.9374	-70.3678	-72.6715
Switzerland	Male	HIV/AIDS	45-54	2005	3.57216	4.13898	14.9374	-76.0858	-72.2912
Switzerland	Male	HIV/AIDS	45-54	2006	4.4185	3.44606	14.9374	-70.4199	-76.93
Switzerland	Male	HIV/AIDS	45-54	2007	2.34753	2.84189	14.9374	-84.2842	-80.9747
Switzerland	Male	HIV/AIDS	45-54	2008	1.75963	1.98127	14.9374	-88.2199	-86.7362
Switzerland	Male	HIV/AIDS	45-54	2009	1.83665	1.91911	14.9374	-87.7043	-87.1523
Switzerland	Male	HIV/AIDS	45-54	2010	2.16106	1.92724	14.9374	-85.5326	-87.0979
Switzerland	Male	HIV/AIDS	45-54	2011	1.78401	1.90967	14.9374	-88.0567	-87.2155
Switzerland	Male	HIV/AIDS	45-54	2012	1.78394	1.77382	14.9374	-88.0572	-88.125
Switzerland	Male	HIV/AIDS	45-54	2013	1.7535		14.9374	-88.261
Switzerland	Male	HIV/AIDS	45-54	2014			14.9374
Switzerland	Male	HIV/AIDS	45-54	2015	1.36011		14.9374	-90.8946
Switzerland	Male	HIV/AIDS	45-54	2016	0.45024	0.802418	14.9374	-96.9858	-94.6281
Switzerland	Male	HIV/AIDS	45-54	2017	0.596908	0.55289	14.9374	-96.0039	-96.2986
Switzerland	Male	HIV/AIDS	45-54	2018	0.611521	0.605316	14.9374	-95.9061	-95.9476
Switzerland	Male	HIV/AIDS	45-54	2019	0.60752	0.609521	14.9374	-95.9329	-95.9195
Switzerland	Male	HIV/AIDS	55-64	1995	5.72014	5.83683	5.72014	0	0
Switzerland	Male	HIV/AIDS	55-64	1996	5.95352	4.81397	5.72014	4.07996	-15.8417
Switzerland	Male	HIV/AIDS	55-64	1997	2.76826	3.53301	5.72014	-51.6051	-38.2356
Switzerland	Male	HIV/AIDS	55-64	1998	1.87725	2.07153	5.72014	-67.1818	-63.7853
Switzerland	Male	HIV/AIDS	55-64	1999	1.56909	1.97531	5.72014	-72.569	-65.4675
Switzerland	Male	HIV/AIDS	55-64	2000	2.47959	1.87395	5.72014	-56.6517	-67.2394
Switzerland	Male	HIV/AIDS	55-64	2001	1.57319	1.88424	5.72014	-72.4974	-67.0595
Switzerland	Male	HIV/AIDS	55-64	2002	1.59996	1.9788	5.72014	-72.0294	-65.4064
Switzerland	Male	HIV/AIDS	55-64	2003	2.76326	1.90114	5.72014	-51.6924	-66.7641
Switzerland	Male	HIV/AIDS	55-64	2004	1.3402	1.89928	5.72014	-76.5705	-66.7965
Switzerland	Male	HIV/AIDS	55-64	2005	1.59439	1.19892	5.72014	-72.1267	-79.0404
Switzerland	Male	HIV/AIDS	55-64	2006	0.662159	1.40985	5.72014	-88.4241	-75.3529
Switzerland	Male	HIV/AIDS	55-64	2007	1.973	1.31026	5.72014	-65.5078	-77.094
Switzerland	Male	HIV/AIDS	55-64	2008	1.2956	1.59365	5.72014	-77.3501	-72.1397
Switzerland	Male	HIV/AIDS	55-64	2009	1.51234	1.36201	5.72014	-73.5612	-76.1892
Switzerland	Male	HIV/AIDS	55-64	2010	1.27809	1.42282	5.72014	-77.6563	-75.1261
Switzerland	Male	HIV/AIDS	55-64	2011	1.47804	1.46941	5.72014	-74.1608	-74.3116
Switzerland	Male	HIV/AIDS	55-64	2012	1.65211	1.3081	5.72014	-71.1176	-77.1318
Switzerland	Male	HIV/AIDS	55-64	2013	0.794137		5.72014	-86.1168
Switzerland	Male	HIV/AIDS	55-64	2014			5.72014
Switzerland	Male	HIV/AIDS	55-64	2015	1.32783		5.72014	-76.7868
Switzerland	Male	HIV/AIDS	55-64	2016	0.816306	0.839891	5.72014	-85.7293	-85.317
Switzerland	Male	HIV/AIDS	55-64	2017	0.37554	0.827189	5.72014	-93.4348	-85.539
Switzerland	Male	HIV/AIDS	55-64	2018	1.28972	0.902437	5.72014	-77.453	-84.2235
Switzerland	Male	HIV/AIDS	55-64	2019	1.04205	1.16589	5.72014	-81.7828	-79.6179
Switzerland	Male	Respiratory Diseases	25-44	1995	1.51988	1.74115	1.51988	0	0
Switzerland	Male	Respiratory Diseases	25-44	1996	1.96242	1.70265	1.51988	29.1172	12.0259
Switzerland	Male	Respiratory Diseases	25-44	1997	1.62566	1.68786	1.51988	6.96036	11.0525
Switzerland	Male	Respiratory Diseases	25-44	1998	1.47549	1.70499	1.51988	-2.92013	12.1796
Switzerland	Male	Respiratory Diseases	25-44	1999	2.01381	1.70491	1.51988	32.4985	12.1743
Switzerland	Male	Respiratory Diseases	25-44	2000	1.62543	1.64643	1.51988	6.94462	8.32671
Switzerland	Male	Respiratory Diseases	25-44	2001	1.30006	1.47087	1.51988	-14.463	-3.22436
Switzerland	Male	Respiratory Diseases	25-44	2002	1.48713	1.37265	1.51988	-2.15475	-9.68681
Switzerland	Male	Respiratory Diseases	25-44	2003	1.33076	1.47474	1.51988	-12.4427	-2.97
Switzerland	Male	Respiratory Diseases	25-44	2004	1.60632	1.44408	1.51988	5.68747	-4.98714
Switzerland	Male	Respiratory Diseases	25-44	2005	1.39515	1.45705	1.51988	-8.20617	-4.13353
Switzerland	Male	Respiratory Diseases	25-44	2006	1.36968	1.34827	1.51988	-9.8819	-11.2907
Switzerland	Male	Respiratory Diseases	25-44	2007	1.27998	1.11958	1.51988	-15.7839	-26.3375
Switzerland	Male	Respiratory Diseases	25-44	2008	0.709073	1.15084	1.51988	-53.3466	-24.2807
Switzerland	Male	Respiratory Diseases	25-44	2009	1.46346	0.931057	1.51988	-3.71157	-38.7413
Switzerland	Male	Respiratory Diseases	25-44	2010	0.620633	1.1444	1.51988	-59.1655	-24.7042
Switzerland	Male	Respiratory Diseases	25-44	2011	1.34911	0.987885	1.51988	-11.2356	-35.0022
Switzerland	Male	Respiratory Diseases	25-44	2012	0.993914	1.16793	1.51988	-34.6056	-23.1559
Switzerland	Male	Respiratory Diseases	25-44	2013	1.16078		1.51988	-23.6266
Switzerland	Male	Respiratory Diseases	25-44	2014			1.51988
Switzerland	Male	Respiratory Diseases	25-44	2015	1.30526		1.51988	-14.1209
Switzerland	Male	Respiratory Diseases	25-44	2016	1.12901	1.22996	1.51988	-25.717	-19.0753
Switzerland	Male	Respiratory Diseases	25-44	2017	1.2556	1.18946	1.51988	-17.3879	-21.7394
Switzerland	Male	Respiratory Diseases	25-44	2018	1.18378	1.03754	1.51988	-22.1133	-31.7354
Switzerland	Male	Respiratory Diseases	25-44	2019	0.673229	0.928505	1.51988	-55.705	-38.9091
Switzerland	Male	Respiratory Diseases	45-54	1995	7.39746	8.45855	7.39746	0	0
Switzerland	Male	Respiratory Diseases	45-54	1996	9.51964	8.22375	7.39746	28.6879	11.1699
Switzerland	Male	Respiratory Diseases	45-54	1997	7.75415	8.45134	7.39746	4.8217	14.2465
Switzerland	Male	Respiratory Diseases	45-54	1998	8.08024	8.30026	7.39746	9.22986	12.2042
Switzerland	Male	Respiratory Diseases	45-54	1999	9.06641	8.1912	7.39746	22.5611	10.7299
Switzerland	Male	Respiratory Diseases	45-54	2000	7.42696	7.43063	7.39746	0.398788	0.448311
Switzerland	Male	Respiratory Diseases	45-54	2001	5.79851	7.18272	7.39746	-21.6149	-2.9029
Switzerland	Male	Respiratory Diseases	45-54	2002	8.3227	7.41969	7.39746	12.5074	0.300472
Switzerland	Male	Respiratory Diseases	45-54	2003	8.13787	7.20172	7.39746	10.0089	-2.6461
Switzerland	Male	Respiratory Diseases	45-54	2004	5.14459	6.14901	7.39746	-30.4547	-16.8767
Switzerland	Male	Respiratory Diseases	45-54	2005	5.16458	5.04122	7.39746	-30.1844	-31.852
Switzerland	Male	Respiratory Diseases	45-54	2006	4.8145	5.53648	7.39746	-34.9169	-25.157
Switzerland	Male	Respiratory Diseases	45-54	2007	6.63037	5.67734	7.39746	-10.3696	-23.2528
Switzerland	Male	Respiratory Diseases	45-54	2008	5.58716	5.87547	7.39746	-24.472	-20.5745
Switzerland	Male	Respiratory Diseases	45-54	2009	5.40888	5.33424	7.39746	-26.8819	-27.8909
Switzerland	Male	Respiratory Diseases	45-54	2010	5.00669	5.35704	7.39746	-32.3187	-27.5828
Switzerland	Male	Respiratory Diseases	45-54	2011	5.65553	5.1517	7.39746	-23.5477	-30.3585
Switzerland	Male	Respiratory Diseases	45-54	2012	4.79289	5.58608	7.39746	-35.209	-24.4865
Switzerland	Male	Respiratory Diseases	45-54	2013	6.30983		7.39746	-14.7028
Switzerland	Male	Respiratory Diseases	45-54	2014			7.39746
Switzerland	Male	Respiratory Diseases	45-54	2015	6.20057		7.39746	-16.1798
Switzerland	Male	Respiratory Diseases	45-54	2016	5.53457	6.81217	7.39746	-25.1829	-7.912
Switzerland	Male	Respiratory Diseases	45-54	2017	8.70139	6.39855	7.39746	17.6267	-13.5034
Switzerland	Male	Respiratory Diseases	45-54	2018	4.9597	6.58741	7.39746	-32.954	-10.9504
Switzerland	Male	Respiratory Diseases	45-54	2019	6.10114	5.53042	7.39746	-17.5238	-25.2389
Switzerland	Male	Respiratory Diseases	55-64	1995	36.868	38.7593	36.868	0	0
Switzerland	Male	Respiratory Diseases	55-64	1996	40.6506	36.6853	36.868	10.2597	-0.495482
Switzerland	Male	Respiratory Diseases	55-64	1997	32.5374	39.1256	36.868	-11.7462	6.12337
Switzerland	Male	Respiratory Diseases	55-64	1998	44.1887	37.6499	36.868	19.8566	2.12071
Switzerland	Male	Respiratory Diseases	55-64	1999	36.2235	40.0827	36.868	-1.74825	8.71935
Switzerland	Male	Respiratory Diseases	55-64	2000	39.8358	35.7642	36.868	8.04973	-2.99393
Switzerland	Male	Respiratory Diseases	55-64	2001	31.2334	32.7895	36.868	-15.2833	-11.0623
Switzerland	Male	Respiratory Diseases	55-64	2002	27.2995	29.2013	36.868	-25.9535	-20.7951
Switzerland	Male	Respiratory Diseases	55-64	2003	29.071	28.4667	36.868	-21.1485	-22.7877
Switzerland	Male	Respiratory Diseases	55-64	2004	29.0295	29.9712	36.868	-21.2609	-18.7068
Switzerland	Male	Respiratory Diseases	55-64	2005	31.8131	29.2637	36.868	-13.7108	-20.6257
Switzerland	Male	Respiratory Diseases	55-64	2006	26.9486	29.6951	36.868	-26.9052	-19.4556
Switzerland	Male	Respiratory Diseases	55-64	2007	30.3236	28.6973	36.868	-17.7508	-22.162
Switzerland	Male	Respiratory Diseases	55-64	2008	28.8197	29.2018	36.868	-21.83	-20.7938
Switzerland	Male	Respiratory Diseases	55-64	2009	28.4619	27.7368	36.868	-22.8006	-24.7672
Switzerland	Male	Respiratory Diseases	55-64	2010	25.9289	25.8185	36.868	-29.671	-29.9705
Switzerland	Male	Respiratory Diseases	55-64	2011	23.0646	23.9569	36.868	-37.4401	-35.0197
Switzerland	Male	Respiratory Diseases	55-64	2012	22.8773	24.4618	36.868	-37.9481	-33.6504
Switzerland	Male	Respiratory Diseases	55-64	2013	27.4434		36.868	-25.5632
Switzerland	Male	Respiratory Diseases	55-64	2014			36.868
Switzerland	Male	Respiratory Diseases	55-64	2015	26.6248		36.868	-27.7834
Switzerland	Male	Respiratory Diseases	55-64	2016	27.8714	25.5726	36.868	-24.4022	-30.6375
Switzerland	Male	Respiratory Diseases	55-64	2017	22.2215	25.1756	36.868	-39.727	-31.7142
Switzerland	Male	Respiratory Diseases	55-64	2018	25.434	24.2506	36.868	-31.0134	-34.2233
Switzerland	Male	Respiratory Diseases	55-64	2019	25.0963	25.2651	36.868	-31.9294	-31.4714
Switzerland	Male	Trachea/Bronchus, Lung Cancers	25-44	1995	3.76313	3.59109	3.76313	0	0
Switzerland	Male	Trachea/Bronchus, Lung Cancers	25-44	1996	3.41904	3.78076	3.76313	-9.14369	0.468483
Switzerland	Male	Trachea/Bronchus, Lung Cancers	25-44	1997	4.16011	3.47674	3.76313	10.5491	-7.61044
Switzerland	Male	Trachea/Bronchus, Lung Cancers	25-44	1998	2.85107	3.39848	3.76313	-24.2368	-9.69019
Switzerland	Male	Trachea/Bronchus, Lung Cancers	25-44	1999	3.18425	2.92441	3.76313	-15.3829	-22.2878
Switzerland	Male	Trachea/Bronchus, Lung Cancers	25-44	2000	2.73792	3.04245	3.76313	-27.2437	-19.1512
Switzerland	Male	Trachea/Bronchus, Lung Cancers	25-44	2001	3.20518	2.59888	3.76313	-14.8269	-30.9384
Switzerland	Male	Trachea/Bronchus, Lung Cancers	25-44	2002	1.85354	2.53926	3.76313	-50.7447	-32.5228
Switzerland	Male	Trachea/Bronchus, Lung Cancers	25-44	2003	2.55905	2.2402	3.76313	-31.9968	-40.4698
Switzerland	Male	Trachea/Bronchus, Lung Cancers	25-44	2004	2.30801	2.35091	3.76313	-38.668	-37.5278
Switzerland	Male	Trachea/Bronchus, Lung Cancers	25-44	2005	2.18569	2.0061	3.76313	-41.9184	-46.6907
Switzerland	Male	Trachea/Bronchus, Lung Cancers	25-44	2006	1.52461	1.90471	3.76313	-59.4856	-49.3851
Switzerland	Male	Trachea/Bronchus, Lung Cancers	25-44	2007	2.00383	1.84241	3.76313	-46.7511	-51.0406
Switzerland	Male	Trachea/Bronchus, Lung Cancers	25-44	2008	1.99878	1.94026	3.76313	-46.8851	-48.4404
Switzerland	Male	Trachea/Bronchus, Lung Cancers	25-44	2009	1.81816	1.97184	3.76313	-51.6851	-47.601
Switzerland	Male	Trachea/Bronchus, Lung Cancers	25-44	2010	2.09859	1.73504	3.76313	-44.233	-53.8937
Switzerland	Male	Trachea/Bronchus, Lung Cancers	25-44	2011	1.28838	1.68903	3.76313	-65.7632	-55.1163
Switzerland	Male	Trachea/Bronchus, Lung Cancers	25-44	2012	1.68013	1.58195	3.76313	-55.3529	-57.9619
Switzerland	Male	Trachea/Bronchus, Lung Cancers	25-44	2013	1.77734		3.76313	-52.7696
Switzerland	Male	Trachea/Bronchus, Lung Cancers	25-44	2014			3.76313
Switzerland	Male	Trachea/Bronchus, Lung Cancers	25-44	2015	1.60796		3.76313	-57.2707
Switzerland	Male	Trachea/Bronchus, Lung Cancers	25-44	2016	1.69782	1.5761	3.76313	-54.8827	-58.1174
Switzerland	Male	Trachea/Bronchus, Lung Cancers	25-44	2017	1.42251	1.48572	3.76313	-62.1987	-60.519
Switzerland	Male	Trachea/Bronchus, Lung Cancers	25-44	2018	1.33683	1.09574	3.76313	-64.4757	-70.8821
Switzerland	Male	Trachea/Bronchus, Lung Cancers	25-44	2019	0.527888	0.932358	3.76313	-85.9721	-75.2239
Switzerland	Male	Trachea/Bronchus, Lung Cancers	45-54	1995	34.6036	35.8477	34.6036	0	0
Switzerland	Male	Trachea/Bronchus, Lung Cancers	45-54	1996	37.0918	36.8882	34.6036	7.19049	6.60208
Switzerland	Male	Trachea/Bronchus, Lung Cancers	45-54	1997	38.9691	37.5501	34.6036	12.6157	8.51482
Switzerland	Male	Trachea/Bronchus, Lung Cancers	45-54	1998	36.5893	37.5275	34.6036	5.73824	8.44948
Switzerland	Male	Trachea/Bronchus, Lung Cancers	45-54	1999	37.024	35.8477	34.6036	6.99445	3.59513
Switzerland	Male	Trachea/Bronchus, Lung Cancers	45-54	2000	33.9298	34.8504	34.6036	-1.94731	0.713227
Switzerland	Male	Trachea/Bronchus, Lung Cancers	45-54	2001	33.5975	32.2635	34.6036	-2.90746	-6.7627
Switzerland	Male	Trachea/Bronchus, Lung Cancers	45-54	2002	29.2631	30.5806	34.6036	-15.4333	-11.626
Switzerland	Male	Trachea/Bronchus, Lung Cancers	45-54	2003	28.8811	29.7205	34.6036	-16.5372	-14.1117
Switzerland	Male	Trachea/Bronchus, Lung Cancers	45-54	2004	31.0172	30.9315	34.6036	-10.3644	-10.612
Switzerland	Male	Trachea/Bronchus, Lung Cancers	45-54	2005	32.8962	30.4209	34.6036	-4.93432	-12.0876
Switzerland	Male	Trachea/Bronchus, Lung Cancers	45-54	2006	27.3494	30.2771	34.6036	-20.9639	-12.5032
Switzerland	Male	Trachea/Bronchus, Lung Cancers	45-54	2007	30.5856	27.6997	34.6036	-11.6115	-19.9515
Switzerland	Male	Trachea/Bronchus, Lung Cancers	45-54	2008	25.164	26.7189	34.6036	-27.2792	-22.7857
Switzerland	Male	Trachea/Bronchus, Lung Cancers	45-54	2009	24.4071	24.9407	34.6036	-29.4666	-27.9245
Switzerland	Male	Trachea/Bronchus, Lung Cancers	45-54	2010	25.251	23.4049	34.6036	-27.0278	-32.3629
Switzerland	Male	Trachea/Bronchus, Lung Cancers	45-54	2011	20.5565	22.4975	34.6036	-40.5944	-34.985
Switzerland	Male	Trachea/Bronchus, Lung Cancers	45-54	2012	21.6851	20.3551	34.6036	-37.3329	-41.1763
Switzerland	Male	Trachea/Bronchus, Lung Cancers	45-54	2013	18.8238		34.6036	-45.6016
Switzerland	Male	Trachea/Bronchus, Lung Cancers	45-54	2014			34.6036
Switzerland	Male	Trachea/Bronchus, Lung Cancers	45-54	2015	17.7234		34.6036	-48.7818
Switzerland	Male	Trachea/Bronchus, Lung Cancers	45-54	2016	13.1759	16.28	34.6036	-61.9233	-52.9528
Switzerland	Male	Trachea/Bronchus, Lung Cancers	45-54	2017	17.9409	14.8942	34.6036	-48.1533	-56.9578
Switzerland	Male	Trachea/Bronchus, Lung Cancers	45-54	2018	13.5658	13.878	34.6036	-60.7967	-59.8944
Switzerland	Male	Trachea/Bronchus, Lung Cancers	45-54	2019	10.1273	11.8465	34.6036	-70.7334	-65.765
Switzerland	Male	Trachea/Bronchus, Lung Cancers	55-64	1995	123.425	119.596	123.425	0	0
Switzerland	Male	Trachea/Bronchus, Lung Cancers	55-64	1996	115.767	120.952	123.425	-6.20408	-2.0032
Switzerland	Male	Trachea/Bronchus, Lung Cancers	55-64	1997	123.665	122.012	123.425	0.194469	-1.14428
Switzerland	Male	Trachea/Bronchus, Lung Cancers	55-64	1998	126.605	117.941	123.425	2.57677	-4.44314
Switzerland	Male	Trachea/Bronchus, Lung Cancers	55-64	1999	103.553	118.45	123.425	-16.1007	-4.03072
Switzerland	Male	Trachea/Bronchus, Lung Cancers	55-64	2000	125.192	114.242	123.425	1.43173	-7.43979
Switzerland	Male	Trachea/Bronchus, Lung Cancers	55-64	2001	113.982	112.575	123.425	-7.65046	-8.79094
Switzerland	Male	Trachea/Bronchus, Lung Cancers	55-64	2002	98.5497	105.183	123.425	-20.1541	-14.7794
Switzerland	Male	Trachea/Bronchus, Lung Cancers	55-64	2003	103.018	101.06	123.425	-16.5336	-18.1198
Switzerland	Male	Trachea/Bronchus, Lung Cancers	55-64	2004	101.614	101.202	123.425	-17.6717	-18.0052
Switzerland	Male	Trachea/Bronchus, Lung Cancers	55-64	2005	98.974	99.2765	123.425	-19.8103	-19.5652
Switzerland	Male	Trachea/Bronchus, Lung Cancers	55-64	2006	97.2419	99.2229	123.425	-21.2136	-19.6087
Switzerland	Male	Trachea/Bronchus, Lung Cancers	55-64	2007	101.453	99.7854	123.425	-17.802	-19.1529
Switzerland	Male	Trachea/Bronchus, Lung Cancers	55-64	2008	100.661	95.2955	123.425	-18.4431	-22.7906
Switzerland	Male	Trachea/Bronchus, Lung Cancers	55-64	2009	83.7725	90.3321	123.425	-32.1267	-26.8121
Switzerland	Male	Trachea/Bronchus, Lung Cancers	55-64	2010	86.5622	86.7403	123.425	-29.8664	-29.7221
Switzerland	Male	Trachea/Bronchus, Lung Cancers	55-64	2011	89.8863	85.2918	123.425	-27.1733	-30.8957
Switzerland	Male	Trachea/Bronchus, Lung Cancers	55-64	2012	79.4269	82.5795	123.425	-35.6476	-33.0933
Switzerland	Male	Trachea/Bronchus, Lung Cancers	55-64	2013	78.4252		123.425	-36.4591
Switzerland	Male	Trachea/Bronchus, Lung Cancers	55-64	2014			123.425
Switzerland	Male	Trachea/Bronchus, Lung Cancers	55-64	2015	80.0416		123.425	-35.1495
Switzerland	Male	Trachea/Bronchus, Lung Cancers	55-64	2016	72.3699	73.3793	123.425	-41.3652	-40.5474
Switzerland	Male	Trachea/Bronchus, Lung Cancers	55-64	2017	67.7264	70.391	123.425	-45.1274	-42.9685
Switzerland	Male	Trachea/Bronchus, Lung Cancers	55-64	2018	71.0769	65.973	123.425	-42.4128	-46.5481
Switzerland	Male	Trachea/Bronchus, Lung Cancers	55-64	2019	59.1156	65.0962	123.425	-52.1039	-47.2584
Switzerland	Male	All Other Cancers	25-44	1995	18.3743	17.1481	18.3743	0	0
Switzerland	Male	All Other Cancers	25-44	1996	15.9219	16.2125	18.3743	-13.347	-11.7656
Switzerland	Male	All Other Cancers	25-44	1997	14.3412	15.6418	18.3743	-21.9499	-14.8715
Switzerland	Male	All Other Cancers	25-44	1998	16.6622	15.631	18.3743	-9.31775	-14.9303
Switzerland	Male	All Other Cancers	25-44	1999	15.8895	15.9455	18.3743	-13.5232	-13.2184
Switzerland	Male	All Other Cancers	25-44	2000	15.2848	15.0466	18.3743	-16.8142	-18.1107
Switzerland	Male	All Other Cancers	25-44	2001	13.9654	14.3059	18.3743	-23.9948	-22.142
Switzerland	Male	All Other Cancers	25-44	2002	13.6673	13.54	18.3743	-25.6172	-26.3099
Switzerland	Male	All Other Cancers	25-44	2003	12.9874	13.5854	18.3743	-29.3179	-26.0631
Switzerland	Male	All Other Cancers	25-44	2004	14.1015	13.185	18.3743	-23.2542	-28.2423
Switzerland	Male	All Other Cancers	25-44	2005	12.4661	13.1403	18.3743	-32.1549	-28.4857
Switzerland	Male	All Other Cancers	25-44	2006	12.8532	12.5932	18.3743	-30.0481	-31.463
Switzerland	Male	All Other Cancers	25-44	2007	12.4604	12.4338	18.3743	-32.1858	-32.3306
Switzerland	Male	All Other Cancers	25-44	2008	11.9878	11.9661	18.3743	-34.7577	-34.876
Switzerland	Male	All Other Cancers	25-44	2009	11.45	12.0112	18.3743	-37.6846	-34.6304
Switzerland	Male	All Other Cancers	25-44	2010	12.5958	12.123	18.3743	-31.4489	-34.022
Switzerland	Male	All Other Cancers	25-44	2011	12.3232	11.8921	18.3743	-32.9323	-35.2786
Switzerland	Male	All Other Cancers	25-44	2012	10.7573	11.8332	18.3743	-41.4546	-35.5993
Switzerland	Male	All Other Cancers	25-44	2013	12.419		18.3743	-32.4108
Switzerland	Male	All Other Cancers	25-44	2014			18.3743
Switzerland	Male	All Other Cancers	25-44	2015	10.4768		18.3743	-42.9815
Switzerland	Male	All Other Cancers	25-44	2016	10.3316	10.2346	18.3743	-43.7716	-44.2994
Switzerland	Male	All Other Cancers	25-44	2017	9.89547	9.98503	18.3743	-46.1451	-45.6577
Switzerland	Male	All Other Cancers	25-44	2018	9.72803	9.29804	18.3743	-47.0564	-49.3966
Switzerland	Male	All Other Cancers	25-44	2019	8.27062	8.99932	18.3743	-54.9882	-51.0223
Switzerland	Male	All Other Cancers	45-54	1995	98.491	91.8032	98.491	0	0
Switzerland	Male	All Other Cancers	45-54	1996	85.1154	92.0599	98.491	-13.5806	-6.52964
Switzerland	Male	All Other Cancers	45-54	1997	92.5733	87.7056	98.491	-6.00835	-10.9507
Switzerland	Male	All Other Cancers	45-54	1998	85.4281	86.0238	98.491	-13.2631	-12.6582
Switzerland	Male	All Other Cancers	45-54	1999	80.0701	82.4684	98.491	-18.7031	-16.2681
Switzerland	Male	All Other Cancers	45-54	2000	81.9071	84.574	98.491	-16.838	-14.1302
Switzerland	Male	All Other Cancers	45-54	2001	91.7449	85.2965	98.491	-6.84948	-13.3967
Switzerland	Male	All Other Cancers	45-54	2002	82.2375	83.5797	98.491	-16.5025	-15.1398
Switzerland	Male	All Other Cancers	45-54	2003	76.7567	79.996	98.491	-22.0673	-18.7784
Switzerland	Male	All Other Cancers	45-54	2004	80.9939	78.2212	98.491	-17.7652	-20.5804
Switzerland	Male	All Other Cancers	45-54	2005	76.913	76.1815	98.491	-21.9086	-22.6513
Switzerland	Male	All Other Cancers	45-54	2006	70.6376	73.0094	98.491	-28.2802	-25.872
Switzerland	Male	All Other Cancers	45-54	2007	71.4777	71.1011	98.491	-27.4272	-27.8096
Switzerland	Male	All Other Cancers	45-54	2008	71.188	71.5629	98.491	-27.7214	-27.3407
Switzerland	Male	All Other Cancers	45-54	2009	72.0231	68.5083	98.491	-26.8734	-30.4421
Switzerland	Male	All Other Cancers	45-54	2010	62.3139	68.4624	98.491	-36.7314	-30.4887
Switzerland	Male	All Other Cancers	45-54	2011	71.0501	65.0788	98.491	-27.8613	-33.9241
Switzerland	Male	All Other Cancers	45-54	2012	61.8723	64.1853	98.491	-37.1797	-34.8313
Switzerland	Male	All Other Cancers	45-54	2013	59.6335		98.491	-39.4529
Switzerland	Male	All Other Cancers	45-54	2014			98.491
Switzerland	Male	All Other Cancers	45-54	2015	51.7776		98.491	-47.4291
Switzerland	Male	All Other Cancers	45-54	2016	55.7364	53.3893	98.491	-43.4096	-45.7927
Switzerland	Male	All Other Cancers	45-54	2017	52.654	54.3954	98.491	-46.5393	-44.7713
Switzerland	Male	All Other Cancers	45-54	2018	54.7957	51.2373	98.491	-44.3648	-47.9777
Switzerland	Male	All Other Cancers	45-54	2019	46.2623	50.529	98.491	-53.0289	-48.6968
Switzerland	Male	All Other Cancers	55-64	1995	296.854	291.078	296.854	0	0
Switzerland	Male	All Other Cancers	55-64	1996	285.301	289.938	296.854	-3.89187	-2.32985
Switzerland	Male	All Other Cancers	55-64	1997	287.659	284.682	296.854	-3.0977	-4.10055
Switzerland	Male	All Other Cancers	55-64	1998	281.085	285.383	296.854	-5.31208	-3.86437
Switzerland	Male	All Other Cancers	55-64	1999	287.404	281.235	296.854	-3.18333	-5.26155
Switzerland	Male	All Other Cancers	55-64	2000	275.216	273.259	296.854	-7.28923	-7.94856
Switzerland	Male	All Other Cancers	55-64	2001	257.156	263.603	296.854	-13.3731	-11.2013
Switzerland	Male	All Other Cancers	55-64	2002	258.437	258.106	296.854	-12.9416	-13.0529
Switzerland	Male	All Other Cancers	55-64	2003	258.726	255.085	296.854	-12.8441	-14.0706
Switzerland	Male	All Other Cancers	55-64	2004	248.093	249.932	296.854	-16.4261	-15.8067
Switzerland	Male	All Other Cancers	55-64	2005	242.976	245.226	296.854	-18.1498	-17.3919
Switzerland	Male	All Other Cancers	55-64	2006	244.609	244.517	296.854	-17.5996	-17.6306
Switzerland	Male	All Other Cancers	55-64	2007	245.967	244.286	296.854	-17.1423	-17.7084
Switzerland	Male	All Other Cancers	55-64	2008	242.283	238.202	296.854	-18.3834	-19.7579
Switzerland	Male	All Other Cancers	55-64	2009	226.357	231.635	296.854	-23.7481	-21.97
Switzerland	Male	All Other Cancers	55-64	2010	226.267	219.603	296.854	-23.7786	-26.0234
Switzerland	Male	All Other Cancers	55-64	2011	206.184	216.489	296.854	-30.5436	-27.0724
Switzerland	Male	All Other Cancers	55-64	2012	217.015	210.53	296.854	-26.895	-29.0798
Switzerland	Male	All Other Cancers	55-64	2013	208.39		296.854	-29.8007
Switzerland	Male	All Other Cancers	55-64	2014			296.854
Switzerland	Male	All Other Cancers	55-64	2015	199.168		296.854	-32.9073
Switzerland	Male	All Other Cancers	55-64	2016	183.839	189.527	296.854	-38.0711	-36.1548
Switzerland	Male	All Other Cancers	55-64	2017	185.576	183.016	296.854	-37.4859	-38.3482
Switzerland	Male	All Other Cancers	55-64	2018	179.634	178.336	296.854	-39.4874	-39.9248
Switzerland	Male	All Other Cancers	55-64	2019	169.798	174.716	296.854	-42.801	-41.1442
Switzerland	Male	Nervous System Diseases	25-44	1995	3.05018	2.77363	3.05018	0	0
Switzerland	Male	Nervous System Diseases	25-44	1996	2.49708	2.89276	3.05018	-18.1332	-5.16083
Switzerland	Male	Nervous System Diseases	25-44	1997	3.13103	2.8054	3.05018	2.65069	-8.02518
Switzerland	Male	Nervous System Diseases	25-44	1998	2.78808	2.76442	3.05018	-8.59303	-9.36869
Switzerland	Male	Nervous System Diseases	25-44	1999	2.37415	2.54659	3.05018	-22.1637	-16.5102
Switzerland	Male	Nervous System Diseases	25-44	2000	2.47754	2.64182	3.05018	-18.774	-13.388
Switzerland	Male	Nervous System Diseases	25-44	2001	3.07378	2.57941	3.05018	0.773698	-15.4341
Switzerland	Male	Nervous System Diseases	25-44	2002	2.18692	2.58686	3.05018	-28.3019	-15.19
Switzerland	Male	Nervous System Diseases	25-44	2003	2.49987	2.53385	3.05018	-18.0418	-16.9278
Switzerland	Male	Nervous System Diseases	25-44	2004	2.91476	2.68454	3.05018	-4.43968	-11.9874
Switzerland	Male	Nervous System Diseases	25-44	2005	2.63899	2.80395	3.05018	-13.4808	-8.07269
Switzerland	Male	Nervous System Diseases	25-44	2006	2.85809	2.36288	3.05018	-6.29756	-22.5329
Switzerland	Male	Nervous System Diseases	25-44	2007	1.59157	2.17612	3.05018	-47.8204	-28.6561
Switzerland	Male	Nervous System Diseases	25-44	2008	2.07869	2.07128	3.05018	-31.8504	-32.0932
Switzerland	Male	Nervous System Diseases	25-44	2009	2.54358	2.34676	3.05018	-16.6087	-23.0615
Switzerland	Male	Nervous System Diseases	25-44	2010	2.41801	2.76951	3.05018	-20.7255	-9.20168
Switzerland	Male	Nervous System Diseases	25-44	2011	3.34694	2.84961	3.05018	9.72917	-6.57565
Switzerland	Male	Nervous System Diseases	25-44	2012	2.78388	2.65176	3.05018	-8.73062	-13.0623
Switzerland	Male	Nervous System Diseases	25-44	2013	1.82445		3.05018	-40.1854
Switzerland	Male	Nervous System Diseases	25-44	2014			3.05018
Switzerland	Male	Nervous System Diseases	25-44	2015	2.31201		3.05018	-24.201
Switzerland	Male	Nervous System Diseases	25-44	2016	2.25362	2.37677	3.05018	-26.1151	-22.0778
Switzerland	Male	Nervous System Diseases	25-44	2017	2.56467	2.34788	3.05018	-15.9174	-23.0247
Switzerland	Male	Nervous System Diseases	25-44	2018	2.22536	2.18378	3.05018	-27.0417	-28.4048
Switzerland	Male	Nervous System Diseases	25-44	2019	1.76132	1.99334	3.05018	-42.2553	-34.6485
Switzerland	Male	Nervous System Diseases	45-54	1995	7.76485	6.74591	7.76485	0	0
Switzerland	Male	Nervous System Diseases	45-54	1996	5.72697	6.58196	7.76485	-26.2449	-15.2339
Switzerland	Male	Nervous System Diseases	45-54	1997	6.25405	6.95973	7.76485	-19.4569	-10.3688
Switzerland	Male	Nervous System Diseases	45-54	1998	8.89816	7.19911	7.76485	14.5954	-7.28587
Switzerland	Male	Nervous System Diseases	45-54	1999	6.44512	7.71955	7.76485	-16.9962	-0.583337
Switzerland	Male	Nervous System Diseases	45-54	2000	7.81538	7.54053	7.76485	0.65074	-2.88889
Switzerland	Male	Nervous System Diseases	45-54	2001	8.36109	7.70557	7.76485	7.67877	-0.763459
Switzerland	Male	Nervous System Diseases	45-54	2002	6.94023	7.44519	7.76485	-10.6199	-4.11668
Switzerland	Male	Nervous System Diseases	45-54	2003	7.03426	6.67665	7.76485	-9.40893	-14.0144
Switzerland	Male	Nervous System Diseases	45-54	2004	6.05547	6.29497	7.76485	-22.0143	-18.9299
Switzerland	Male	Nervous System Diseases	45-54	2005	5.79519	6.12622	7.76485	-25.3664	-21.1032
Switzerland	Male	Nervous System Diseases	45-54	2006	6.528	5.58382	7.76485	-15.9289	-28.0885
Switzerland	Male	Nervous System Diseases	45-54	2007	4.42827	5.82631	7.76485	-42.9704	-24.9656
Switzerland	Male	Nervous System Diseases	45-54	2008	6.52267	6.31641	7.76485	-15.9974	-18.6538
Switzerland	Male	Nervous System Diseases	45-54	2009	7.99828	7.83969	7.76485	3.00626	0.963892
Switzerland	Male	Nervous System Diseases	45-54	2010	8.99813	8.79636	7.76485	15.8828	13.2844
Switzerland	Male	Nervous System Diseases	45-54	2011	9.39267	8.22362	7.76485	20.964	5.9083
Switzerland	Male	Nervous System Diseases	45-54	2012	6.28006	6.69611	7.76485	-19.122	-13.7638
Switzerland	Male	Nervous System Diseases	45-54	2013	4.41559		7.76485	-43.1336
Switzerland	Male	Nervous System Diseases	45-54	2014			7.76485
Switzerland	Male	Nervous System Diseases	45-54	2015	7.1125		7.76485	-8.40125
Switzerland	Male	Nervous System Diseases	45-54	2016	6.29063	6.87215	7.76485	-18.9858	-11.4967
Switzerland	Male	Nervous System Diseases	45-54	2017	7.21332	6.47169	7.76485	-7.10289	-16.654
Switzerland	Male	Nervous System Diseases	45-54	2018	5.91112	6.74904	7.76485	-23.8733	-13.0822
Switzerland	Male	Nervous System Diseases	45-54	2019	7.12267	6.5169	7.76485	-8.27033	-16.0718
Switzerland	Male	Nervous System Diseases	55-64	1995	19.324	18.0656	19.324	0	0
Switzerland	Male	Nervous System Diseases	55-64	1996	16.8072	15.9389	19.324	-13.0244	-17.5175
Switzerland	Male	Nervous System Diseases	55-64	1997	11.6856	14.7865	19.324	-39.5283	-23.4811
Switzerland	Male	Nervous System Diseases	55-64	1998	15.8668	16.2888	19.324	-17.8907	-15.7071
Switzerland	Male	Nervous System Diseases	55-64	1999	21.3139	17.4387	19.324	10.2977	-9.75623
Switzerland	Male	Nervous System Diseases	55-64	2000	15.1354	16.9461	19.324	-21.6757	-12.3053
Switzerland	Male	Nervous System Diseases	55-64	2001	14.3891	16.7502	19.324	-25.5378	-13.3193
Switzerland	Male	Nervous System Diseases	55-64	2002	20.7261	18.0056	19.324	7.25575	-6.82275
Switzerland	Male	Nervous System Diseases	55-64	2003	18.9015	18.3073	19.324	-2.18624	-5.26134
Switzerland	Male	Nervous System Diseases	55-64	2004	15.2943	16.7549	19.324	-20.8535	-13.2948
Switzerland	Male	Nervous System Diseases	55-64	2005	16.0689	16.0815	19.324	-16.8448	-16.7795
Switzerland	Male	Nervous System Diseases	55-64	2006	16.8814	17.3477	19.324	-12.6402	-10.2271
Switzerland	Male	Nervous System Diseases	55-64	2007	19.0928	18.4354	19.324	-1.19631	-4.59864
Switzerland	Male	Nervous System Diseases	55-64	2008	19.3318	18.8974	19.324	0.0405836	-2.2074
Switzerland	Male	Nervous System Diseases	55-64	2009	18.2677	18.0695	19.324	-5.46648	-6.49199
Switzerland	Male	Nervous System Diseases	55-64	2010	16.609	17.8287	19.324	-14.0501	-7.738
Switzerland	Male	Nervous System Diseases	55-64	2011	18.6095	17.3134	19.324	-3.69746	-10.4045
Switzerland	Male	Nervous System Diseases	55-64	2012	16.7218	18.3822	19.324	-13.466	-4.87393
Switzerland	Male	Nervous System Diseases	55-64	2013	19.8151		19.324	2.54167
Switzerland	Male	Nervous System Diseases	55-64	2014			19.324
Switzerland	Male	Nervous System Diseases	55-64	2015	23.2688		19.324	20.4141
Switzerland	Male	Nervous System Diseases	55-64	2016	14.9234	19.2472	19.324	-22.7725	-0.397368
Switzerland	Male	Nervous System Diseases	55-64	2017	19.5494	16.6645	19.324	1.16635	-13.7625
Switzerland	Male	Nervous System Diseases	55-64	2018	15.5208	17.5836	19.324	-19.6813	-9.00648
Switzerland	Male	Nervous System Diseases	55-64	2019	17.6806	16.6007	19.324	-8.50451	-14.0929
Switzerland	Male	Metabolic Diseases	25-44	1995	1.64698	1.95346	1.64698	0	0
Switzerland	Male	Metabolic Diseases	25-44	1996	2.25994	1.69991	1.64698	37.2171	3.21329
Switzerland	Male	Metabolic Diseases	25-44	1997	1.19279	1.89433	1.64698	-27.5772	15.0182
Switzerland	Male	Metabolic Diseases	25-44	1998	2.23026	1.5987	1.64698	35.4147	-2.93164
Switzerland	Male	Metabolic Diseases	25-44	1999	1.37305	1.59231	1.64698	-16.6325	-3.31953
Switzerland	Male	Metabolic Diseases	25-44	2000	1.17363	1.39932	1.64698	-28.7409	-15.0375
Switzerland	Male	Metabolic Diseases	25-44	2001	1.65128	1.41547	1.64698	0.260925	-14.0568
Switzerland	Male	Metabolic Diseases	25-44	2002	1.4215	1.35305	1.64698	-13.6906	-17.8471
Switzerland	Male	Metabolic Diseases	25-44	2003	0.986353	1.1869	1.64698	-40.1116	-27.9348
Switzerland	Male	Metabolic Diseases	25-44	2004	1.15285	1.27648	1.64698	-30.0021	-22.4961
Switzerland	Male	Metabolic Diseases	25-44	2005	1.69022	1.38322	1.64698	2.62527	-16.015
Switzerland	Male	Metabolic Diseases	25-44	2006	1.30658	1.74159	1.64698	-20.6681	5.74429
Switzerland	Male	Metabolic Diseases	25-44	2007	2.22797	1.76022	1.64698	35.2757	6.87547
Switzerland	Male	Metabolic Diseases	25-44	2008	1.74611	1.7271	1.64698	6.01882	4.86411
Switzerland	Male	Metabolic Diseases	25-44	2009	1.2072	1.48806	1.64698	-26.7022	-9.64956
Switzerland	Male	Metabolic Diseases	25-44	2010	1.51086	1.16407	1.64698	-8.26533	-29.3212
Switzerland	Male	Metabolic Diseases	25-44	2011	0.774146	1.10881	1.64698	-52.9961	-32.6766
Switzerland	Male	Metabolic Diseases	25-44	2012	1.04142	1.24016	1.64698	-36.7682	-24.7009
Switzerland	Male	Metabolic Diseases	25-44	2013	1.90493		1.64698	15.6617
Switzerland	Male	Metabolic Diseases	25-44	2014			1.64698
Switzerland	Male	Metabolic Diseases	25-44	2015	1.56137		1.64698	-5.19808
Switzerland	Male	Metabolic Diseases	25-44	2016	2.19886	1.67361	1.64698	33.5085	1.61649
Switzerland	Male	Metabolic Diseases	25-44	2017	1.26059	1.63268	1.64698	-23.461	-0.868698
Switzerland	Male	Metabolic Diseases	25-44	2018	1.43858	1.3271	1.64698	-12.6536	-19.4227
Switzerland	Male	Metabolic Diseases	25-44	2019	1.28212	1.36035	1.64698	-22.1535	-17.4035
Switzerland	Male	Metabolic Diseases	45-54	1995	8.1778	9.22694	8.1778	0	0
Switzerland	Male	Metabolic Diseases	45-54	1996	10.2761	8.18838	8.1778	25.6584	0.129359
Switzerland	Male	Metabolic Diseases	45-54	1997	6.11124	7.27837	8.1778	-25.2703	-10.9985
Switzerland	Male	Metabolic Diseases	45-54	1998	5.44777	6.26283	8.1778	-33.3834	-23.4167
Switzerland	Male	Metabolic Diseases	45-54	1999	7.22947	6.89413	8.1778	-11.5964	-15.697
Switzerland	Male	Metabolic Diseases	45-54	2000	8.00514	7.48073	8.1778	-2.11124	-8.52396
Switzerland	Male	Metabolic Diseases	45-54	2001	7.20756	8.12574	8.1778	-11.8643	-0.636608
Switzerland	Male	Metabolic Diseases	45-54	2002	9.16451	8.25481	8.1778	12.0657	0.94169
Switzerland	Male	Metabolic Diseases	45-54	2003	8.39235	8.03148	8.1778	2.62366	-1.7892
Switzerland	Male	Metabolic Diseases	45-54	2004	6.53758	6.57155	8.1778	-20.0569	-19.6415
Switzerland	Male	Metabolic Diseases	45-54	2005	4.78472	5.6604	8.1778	-41.4913	-30.7833
Switzerland	Male	Metabolic Diseases	45-54	2006	5.6589	5.71539	8.1778	-30.8016	-30.1109
Switzerland	Male	Metabolic Diseases	45-54	2007	6.70253	6.18541	8.1778	-18.0399	-24.3633
Switzerland	Male	Metabolic Diseases	45-54	2008	6.1948	6.30023	8.1778	-24.2486	-22.9593
Switzerland	Male	Metabolic Diseases	45-54	2009	6.00337	5.92447	8.1778	-26.5894	-27.5542
Switzerland	Male	Metabolic Diseases	45-54	2010	5.57525	5.68734	8.1778	-31.8246	-30.4539
Switzerland	Male	Metabolic Diseases	45-54	2011	5.4834	5.48169	8.1778	-32.9478	-32.9686
Switzerland	Male	Metabolic Diseases	45-54	2012	5.38642	5.66787	8.1778	-34.1335	-30.692
Switzerland	Male	Metabolic Diseases	45-54	2013	6.13379		8.1778	-24.9947
Switzerland	Male	Metabolic Diseases	45-54	2014			8.1778
Switzerland	Male	Metabolic Diseases	45-54	2015	6.50535		8.1778	-20.4511
Switzerland	Male	Metabolic Diseases	45-54	2016	4.93991	5.40964	8.1778	-39.5937	-33.8497
Switzerland	Male	Metabolic Diseases	45-54	2017	4.78367	4.9096	8.1778	-41.5042	-39.9643
Switzerland	Male	Metabolic Diseases	45-54	2018	5.00522	4.72807	8.1778	-38.795	-42.1841
Switzerland	Male	Metabolic Diseases	45-54	2019	4.39531	4.70027	8.1778	-46.2531	-42.524
Switzerland	Male	Metabolic Diseases	55-64	1995	22.9817	23.0181	22.9817	0	0
Switzerland	Male	Metabolic Diseases	55-64	1996	23.0544	24.0514	22.9817	0.316511	4.65445
Switzerland	Male	Metabolic Diseases	55-64	1997	26.118	25.7743	22.9817	13.6468	12.1514
Switzerland	Male	Metabolic Diseases	55-64	1998	28.1505	26.1605	22.9817	22.491	13.8318
Switzerland	Male	Metabolic Diseases	55-64	1999	24.213	24.1822	22.9817	5.35768	5.22385
Switzerland	Male	Metabolic Diseases	55-64	2000	20.1832	21.2105	22.9817	-12.1771	-7.70693
Switzerland	Male	Metabolic Diseases	55-64	2001	19.2354	17.7499	22.9817	-16.3013	-22.7651
Switzerland	Male	Metabolic Diseases	55-64	2002	13.8312	19.2878	22.9817	-39.8167	-16.073
Switzerland	Male	Metabolic Diseases	55-64	2003	24.797	19.2327	22.9817	7.89891	-16.3129
Switzerland	Male	Metabolic Diseases	55-64	2004	19.07	20.9761	22.9817	-17.0209	-8.72699
Switzerland	Male	Metabolic Diseases	55-64	2005	19.0613	18.8629	22.9817	-17.059	-17.9222
Switzerland	Male	Metabolic Diseases	55-64	2006	18.4573	17.9945	22.9817	-19.6868	-21.7008
Switzerland	Male	Metabolic Diseases	55-64	2007	16.4649	17.6405	22.9817	-28.3566	-23.2412
Switzerland	Male	Metabolic Diseases	55-64	2008	17.9992	16.8586	22.9817	-21.6802	-26.6432
Switzerland	Male	Metabolic Diseases	55-64	2009	16.1118	15.7716	22.9817	-29.8929	-31.3732
Switzerland	Male	Metabolic Diseases	55-64	2010	13.2038	14.9885	22.9817	-42.5464	-34.7806
Switzerland	Male	Metabolic Diseases	55-64	2011	15.6499	15.0502	22.9817	-31.9027	-34.5124
Switzerland	Male	Metabolic Diseases	55-64	2012	16.2968	15.7431	22.9817	-29.0881	-31.4974
Switzerland	Male	Metabolic Diseases	55-64	2013	15.2825		22.9817	-33.5015
Switzerland	Male	Metabolic Diseases	55-64	2014			22.9817
Switzerland	Male	Metabolic Diseases	55-64	2015	14.7881		22.9817	-35.6529
Switzerland	Male	Metabolic Diseases	55-64	2016	14.0611	14.373	22.9817	-38.8159	-37.4589
Switzerland	Male	Metabolic Diseases	55-64	2017	14.2698	13.2482	22.9817	-37.908	-42.3531
Switzerland	Male	Metabolic Diseases	55-64	2018	11.4138	12.5591	22.9817	-50.3353	-45.352
Switzerland	Male	Metabolic Diseases	55-64	2019	11.9936	11.7037	22.9817	-47.8126	-49.074
Switzerland	Male	Cardiovascular Disease	25-44	1995	17.5021	17.653	17.5021	0	0
Switzerland	Male	Cardiovascular Disease	25-44	1996	17.8039	17.9404	17.5021	1.7245	2.50461
Switzerland	Male	Cardiovascular Disease	25-44	1997	18.5153	17.535	17.5021	5.78933	0.187934
Switzerland	Male	Cardiovascular Disease	25-44	1998	16.2857	16.5568	17.5021	-6.95003	-5.40074
Switzerland	Male	Cardiovascular Disease	25-44	1999	14.8695	15.8851	17.5021	-15.0415	-9.23899
Switzerland	Male	Cardiovascular Disease	25-44	2000	16.5	15.7217	17.5021	-5.72541	-10.1726
Switzerland	Male	Cardiovascular Disease	25-44	2001	15.7955	15.8247	17.5021	-9.75089	-9.58407
Switzerland	Male	Cardiovascular Disease	25-44	2002	15.1785	14.7977	17.5021	-13.2759	-15.4517
Switzerland	Male	Cardiovascular Disease	25-44	2003	13.4192	13.9769	17.5021	-23.3282	-20.1412
Switzerland	Male	Cardiovascular Disease	25-44	2004	13.3331	13.5986	17.5021	-23.8196	-22.3029
Switzerland	Male	Cardiovascular Disease	25-44	2005	14.0435	13.4923	17.5021	-19.7608	-22.9103
Switzerland	Male	Cardiovascular Disease	25-44	2006	13.1002	12.0974	17.5021	-25.1505	-30.8804
Switzerland	Male	Cardiovascular Disease	25-44	2007	9.14838	11.3949	17.5021	-47.7297	-34.8939
Switzerland	Male	Cardiovascular Disease	25-44	2008	11.9362	10.4335	17.5021	-31.8014	-40.3871
Switzerland	Male	Cardiovascular Disease	25-44	2009	10.216	10.9167	17.5021	-41.63	-37.6263
Switzerland	Male	Cardiovascular Disease	25-44	2010	10.598	10.0134	17.5021	-39.4474	-42.7876
Switzerland	Male	Cardiovascular Disease	25-44	2011	9.22615	9.87275	17.5021	-47.2854	-43.591
Switzerland	Male	Cardiovascular Disease	25-44	2012	9.79414	9.35153	17.5021	-44.0402	-46.569
Switzerland	Male	Cardiovascular Disease	25-44	2013	9.03431		17.5021	-48.3815
Switzerland	Male	Cardiovascular Disease	25-44	2014			17.5021
Switzerland	Male	Cardiovascular Disease	25-44	2015	6.47368		17.5021	-63.0119
Switzerland	Male	Cardiovascular Disease	25-44	2016	7.34715	7.17137	17.5021	-58.0213	-59.0256
Switzerland	Male	Cardiovascular Disease	25-44	2017	7.6933	7.86954	17.5021	-56.0435	-55.0366
Switzerland	Male	Cardiovascular Disease	25-44	2018	8.56817	7.96167	17.5021	-51.0449	-54.5102
Switzerland	Male	Cardiovascular Disease	25-44	2019	7.62354	8.09585	17.5021	-56.4421	-53.7435
Switzerland	Male	Cardiovascular Disease	45-54	1995	104.409	96.2607	104.409	0	0
Switzerland	Male	Cardiovascular Disease	45-54	1996	88.1124	99.0634	104.409	-15.6084	-5.11988
Switzerland	Male	Cardiovascular Disease	45-54	1997	104.669	92.6493	104.409	0.248768	-11.2631
Switzerland	Male	Cardiovascular Disease	45-54	1998	85.1669	90.9644	104.409	-18.4295	-12.8769
Switzerland	Male	Cardiovascular Disease	45-54	1999	83.0576	84.411	104.409	-20.4498	-19.1535
Switzerland	Male	Cardiovascular Disease	45-54	2000	85.0085	83.3247	104.409	-18.5813	-20.1939
Switzerland	Male	Cardiovascular Disease	45-54	2001	81.9081	79.1214	104.409	-21.5507	-24.2197
Switzerland	Male	Cardiovascular Disease	45-54	2002	70.4476	75.4883	104.409	-32.5273	-27.6994
Switzerland	Male	Cardiovascular Disease	45-54	2003	74.1093	72.3897	104.409	-29.0202	-30.6671
Switzerland	Male	Cardiovascular Disease	45-54	2004	72.6123	72.3007	104.409	-30.4539	-30.7525
Switzerland	Male	Cardiovascular Disease	45-54	2005	70.1803	67.7757	104.409	-32.7832	-35.0863
Switzerland	Male	Cardiovascular Disease	45-54	2006	60.5345	65.1003	104.409	-42.0218	-37.6488
Switzerland	Male	Cardiovascular Disease	45-54	2007	64.586	60.7313	104.409	-38.1414	-41.8332
Switzerland	Male	Cardiovascular Disease	45-54	2008	57.0735	61.58	104.409	-45.3366	-41.0204
Switzerland	Male	Cardiovascular Disease	45-54	2009	63.0805	57.715	104.409	-39.5832	-44.7222
Switzerland	Male	Cardiovascular Disease	45-54	2010	52.9909	57.8357	104.409	-49.2468	-44.6066
Switzerland	Male	Cardiovascular Disease	45-54	2011	57.4356	54.2671	104.409	-44.9897	-48.0245
Switzerland	Male	Cardiovascular Disease	45-54	2012	52.3747	54.0237	104.409	-49.8369	-48.2576
Switzerland	Male	Cardiovascular Disease	45-54	2013	52.2607		104.409	-49.9461
Switzerland	Male	Cardiovascular Disease	45-54	2014			104.409
Switzerland	Male	Cardiovascular Disease	45-54	2015	45.0845		104.409	-56.8194
Switzerland	Male	Cardiovascular Disease	45-54	2016	40.9634	42.6735	104.409	-60.7664	-59.1285
Switzerland	Male	Cardiovascular Disease	45-54	2017	41.9726	40.9734	104.409	-59.7998	-60.7569
Switzerland	Male	Cardiovascular Disease	45-54	2018	39.9841	39.2778	104.409	-61.7043	-62.3808
Switzerland	Male	Cardiovascular Disease	45-54	2019	35.8766	37.9304	104.409	-65.6384	-63.6713
Switzerland	Male	Cardiovascular Disease	55-64	1995	320.644	295.302	320.644	0	0
Switzerland	Male	Cardiovascular Disease	55-64	1996	269.96	285.804	320.644	-15.807	-10.8657
Switzerland	Male	Cardiovascular Disease	55-64	1997	266.808	271.692	320.644	-16.79	-15.2668
Switzerland	Male	Cardiovascular Disease	55-64	1998	278.308	272.624	320.644	-13.2035	-14.976
Switzerland	Male	Cardiovascular Disease	55-64	1999	272.757	263.728	320.644	-14.9346	-17.7505
Switzerland	Male	Cardiovascular Disease	55-64	2000	240.119	244.103	320.644	-25.1136	-23.8711
Switzerland	Male	Cardiovascular Disease	55-64	2001	219.432	223.324	320.644	-31.5653	-30.3516
Switzerland	Male	Cardiovascular Disease	55-64	2002	210.42	212.073	320.644	-34.376	-33.8602
Switzerland	Male	Cardiovascular Disease	55-64	2003	206.369	201.391	320.644	-35.6394	-37.1919
Switzerland	Male	Cardiovascular Disease	55-64	2004	187.384	196.597	320.644	-41.5603	-38.6869
Switzerland	Male	Cardiovascular Disease	55-64	2005	196.039	190.293	320.644	-38.861	-40.6528
Switzerland	Male	Cardiovascular Disease	55-64	2006	187.458	189.614	320.644	-41.5371	-40.8645
Switzerland	Male	Cardiovascular Disease	55-64	2007	185.347	179.895	320.644	-42.1955	-43.8957
Switzerland	Male	Cardiovascular Disease	55-64	2008	166.881	173.668	320.644	-47.9545	-45.8379
Switzerland	Male	Cardiovascular Disease	55-64	2009	168.775	167.902	320.644	-47.3638	-47.6361
Switzerland	Male	Cardiovascular Disease	55-64	2010	168.049	161.473	320.644	-47.5901	-49.6409
Switzerland	Male	Cardiovascular Disease	55-64	2011	147.596	158.38	320.644	-53.9689	-50.6056
Switzerland	Male	Cardiovascular Disease	55-64	2012	159.495	147.276	320.644	-50.2579	-54.0689
Switzerland	Male	Cardiovascular Disease	55-64	2013	134.735		320.644	-57.9798
Switzerland	Male	Cardiovascular Disease	55-64	2014			320.644
Switzerland	Male	Cardiovascular Disease	55-64	2015	135.395		320.644	-57.7742
Switzerland	Male	Cardiovascular Disease	55-64	2016	125.35	128.046	320.644	-60.9068	-60.0659
Switzerland	Male	Cardiovascular Disease	55-64	2017	123.394	119.902	320.644	-61.5167	-62.606
Switzerland	Male	Cardiovascular Disease	55-64	2018	110.96	113.904	320.644	-65.3946	-64.4765
Switzerland	Male	Cardiovascular Disease	55-64	2019	107.358	109.159	320.644	-66.5182	-65.9564
Switzerland	Male	Suicide	25-44	1995	27.6058	28.6249	27.6058	0	0
Switzerland	Male	Suicide	25-44	1996	29.6439	28.4954	27.6058	7.38297	3.22261
Switzerland	Male	Suicide	25-44	1997	28.2366	28.6216	27.6058	2.28485	3.67972
Switzerland	Male	Suicide	25-44	1998	27.9844	27.3328	27.6058	1.37135	-0.988814
Switzerland	Male	Suicide	25-44	1999	25.7776	27.715	27.6058	-6.62264	0.39567
Switzerland	Male	Suicide	25-44	2000	29.3832	25.9891	27.6058	6.4383	-5.85655
Switzerland	Male	Suicide	25-44	2001	22.8065	26.6292	27.6058	-17.3853	-3.53776
Switzerland	Male	Suicide	25-44	2002	27.6979	23.6717	27.6058	0.33372	-14.2511
Switzerland	Male	Suicide	25-44	2003	20.5106	22.6792	27.6058	-25.7018	-17.8464
Switzerland	Male	Suicide	25-44	2004	19.829	20.3343	27.6058	-28.171	-26.3404
Switzerland	Male	Suicide	25-44	2005	20.6634	20.1324	27.6058	-25.1485	-27.0719
Switzerland	Male	Suicide	25-44	2006	19.9049	19.6985	27.6058	-27.8962	-28.6437
Switzerland	Male	Suicide	25-44	2007	18.5272	18.5359	27.6058	-32.8865	-32.855
Switzerland	Male	Suicide	25-44	2008	17.1757	18.2056	27.6058	-37.7822	-34.0515
Switzerland	Male	Suicide	25-44	2009	18.9139	17.5175	27.6058	-31.4858	-36.5441
Switzerland	Male	Suicide	25-44	2010	16.4629	17.209	27.6058	-40.3643	-37.6616
Switzerland	Male	Suicide	25-44	2011	16.2503	16.0466	27.6058	-41.1347	-41.8724
Switzerland	Male	Suicide	25-44	2012	15.4267	15.6776	27.6058	-44.1181	-43.2089
Switzerland	Male	Suicide	25-44	2013	15.356		27.6058	-44.374
Switzerland	Male	Suicide	25-44	2014			27.6058
Switzerland	Male	Suicide	25-44	2015	15.4117		27.6058	-44.1721
Switzerland	Male	Suicide	25-44	2016	13.1623	14.0688	27.6058	-52.3207	-49.0368
Switzerland	Male	Suicide	25-44	2017	13.6324	13.2273	27.6058	-50.6175	-52.085
Switzerland	Male	Suicide	25-44	2018	12.8873	13.2492	27.6058	-53.3168	-52.0057
Switzerland	Male	Suicide	25-44	2019	13.228	13.0576	27.6058	-52.0827	-52.6998
Switzerland	Male	Suicide	45-54	1995	39.8183	38.2103	39.8183	0	0
Switzerland	Male	Suicide	45-54	1996	36.6024	37.987	39.8183	-8.0764	-4.59919
Switzerland	Male	Suicide	45-54	1997	37.5402	36.4693	39.8183	-5.72117	-8.41053
Switzerland	Male	Suicide	45-54	1998	35.2654	36.259	39.8183	-11.434	-8.93878
Switzerland	Male	Suicide	45-54	1999	35.9714	35.6199	39.8183	-9.66115	-10.5438
Switzerland	Male	Suicide	45-54	2000	35.6229	35.0714	39.8183	-10.5363	-11.9213
Switzerland	Male	Suicide	45-54	2001	33.62	33.7643	39.8183	-15.5665	-15.2039
Switzerland	Male	Suicide	45-54	2002	32.0501	32.0731	39.8183	-19.509	-19.4512
Switzerland	Male	Suicide	45-54	2003	30.5493	32.0377	39.8183	-23.2781	-19.5403
Switzerland	Male	Suicide	45-54	2004	33.5136	31.8069	39.8183	-15.8336	-20.1197
Switzerland	Male	Suicide	45-54	2005	31.3579	30.8743	39.8183	-21.2474	-22.462
Switzerland	Male	Suicide	45-54	2006	27.7514	29.8433	39.8183	-30.3048	-25.0513
Switzerland	Male	Suicide	45-54	2007	30.4206	29.7219	39.8183	-23.6015	-25.3562
Switzerland	Male	Suicide	45-54	2008	30.9936	29.9676	39.8183	-22.1623	-24.739
Switzerland	Male	Suicide	45-54	2009	28.4887	28.3537	39.8183	-28.4532	-28.7922
Switzerland	Male	Suicide	45-54	2010	25.5788	26.3595	39.8183	-35.7611	-33.8006
Switzerland	Male	Suicide	45-54	2011	25.0109	24.3546	39.8183	-37.1874	-38.8358
Switzerland	Male	Suicide	45-54	2012	22.4739	23.8777	39.8183	-43.5587	-40.0333
Switzerland	Male	Suicide	45-54	2013	24.1482		39.8183	-39.3539
Switzerland	Male	Suicide	45-54	2014			39.8183
Switzerland	Male	Suicide	45-54	2015	21.6291		39.8183	-45.6805
Switzerland	Male	Suicide	45-54	2016	24.1091	23.2258	39.8183	-39.4523	-41.6705
Switzerland	Male	Suicide	45-54	2017	23.9393	22.3653	39.8183	-39.8786	-43.8317
Switzerland	Male	Suicide	45-54	2018	19.0474	21.1347	39.8183	-52.1641	-46.9222
Switzerland	Male	Suicide	45-54	2019	20.4173	19.7324	39.8183	-48.7238	-50.4439
Switzerland	Male	Suicide	55-64	1995	40.199	39.6757	40.199	0	0
Switzerland	Male	Suicide	55-64	1996	39.1525	38.0622	40.199	-2.6033	-5.31538
Switzerland	Male	Suicide	55-64	1997	34.8353	39.4261	40.199	-13.3428	-1.92253
Switzerland	Male	Suicide	55-64	1998	44.2906	38.0211	40.199	10.1785	-5.4177
Switzerland	Male	Suicide	55-64	1999	34.9374	37.0364	40.199	-13.0888	-7.86715
Switzerland	Male	Suicide	55-64	2000	31.8813	35.6099	40.199	-20.6912	-11.4158
Switzerland	Male	Suicide	55-64	2001	40.0111	35.9888	40.199	-0.467319	-10.4732
Switzerland	Male	Suicide	55-64	2002	36.074	35.1254	40.199	-10.2612	-12.6212
Switzerland	Male	Suicide	55-64	2003	29.291	32.6582	40.199	-27.1349	-18.7585
Switzerland	Male	Suicide	55-64	2004	32.6097	30.9998	40.199	-18.8793	-22.884
Switzerland	Male	Suicide	55-64	2005	31.0988	33.5603	40.199	-22.6377	-16.5144
Switzerland	Male	Suicide	55-64	2006	36.9725	33.5873	40.199	-8.02618	-16.4474
Switzerland	Male	Suicide	55-64	2007	32.6905	33.652	40.199	-18.6782	-16.2865
Switzerland	Male	Suicide	55-64	2008	31.2928	31.3897	40.199	-22.1551	-21.9141
Switzerland	Male	Suicide	55-64	2009	30.1858	29.7287	40.199	-24.9091	-26.0462
Switzerland	Male	Suicide	55-64	2010	27.7074	28.7328	40.199	-31.0742	-28.5234
Switzerland	Male	Suicide	55-64	2011	28.3053	28.3444	40.199	-29.5869	-29.4896
Switzerland	Male	Suicide	55-64	2012	29.0206	30.6546	40.199	-27.8077	-23.7428
Switzerland	Male	Suicide	55-64	2013	34.638		40.199	-13.8336
Switzerland	Male	Suicide	55-64	2014			40.199
Switzerland	Male	Suicide	55-64	2015	29.7334		40.199	-26.0343
Switzerland	Male	Suicide	55-64	2016	28.42	28.081	40.199	-29.3018	-30.1448
Switzerland	Male	Suicide	55-64	2017	26.0897	25.3239	40.199	-35.0984	-37.0037
Switzerland	Male	Suicide	55-64	2018	21.4619	24.2421	40.199	-46.6109	-39.6946
Switzerland	Male	Suicide	55-64	2019	25.1748	23.3183	40.199	-37.3745	-41.9927
Switzerland	Male	Homicide	25-44	1995	1.14775	1.49725	1.14775	0	0
Switzerland	Male	Homicide	25-44	1996	1.84675	1.54704	1.14775	60.9023	34.7898
Switzerland	Male	Homicide	25-44	1997	1.64664	1.74502	1.14775	43.4673	52.0386
Switzerland	Male	Homicide	25-44	1998	1.74166	1.5812	1.14775	51.7463	37.7661
Switzerland	Male	Homicide	25-44	1999	1.35531	1.3269	1.14775	18.0848	15.6093
Switzerland	Male	Homicide	25-44	2000	0.883727	1.25886	1.14775	-23.0032	9.68089
Switzerland	Male	Homicide	25-44	2001	1.53753	1.22216	1.14775	33.9611	6.48335
Switzerland	Male	Homicide	25-44	2002	1.24521	1.2461	1.14775	8.49219	8.56899
Switzerland	Male	Homicide	25-44	2003	0.95554	1.26551	1.14775	-16.7463	10.2605
Switzerland	Male	Homicide	25-44	2004	1.59577	1.0977	1.14775	39.0356	-4.3606
Switzerland	Male	Homicide	25-44	2005	0.741775	1.02151	1.14775	-35.3711	-10.9983
Switzerland	Male	Homicide	25-44	2006	0.726987	0.760437	1.14775	-36.6596	-33.7451
Switzerland	Male	Homicide	25-44	2007	0.812548	0.691053	1.14775	-29.2048	-39.7904
Switzerland	Male	Homicide	25-44	2008	0.533624	0.750896	1.14775	-53.5068	-34.5764
Switzerland	Male	Homicide	25-44	2009	0.906515	0.68339	1.14775	-21.0177	-40.4581
Switzerland	Male	Homicide	25-44	2010	0.610029	0.693417	1.14775	-46.8497	-39.5844
Switzerland	Male	Homicide	25-44	2011	0.563708	0.681399	1.14775	-50.8856	-40.6315
Switzerland	Male	Homicide	25-44	2012	0.870461	0.713154	1.14775	-24.1591	-37.8648
Switzerland	Male	Homicide	25-44	2013	0.705293		1.14775	-38.5497
Switzerland	Male	Homicide	25-44	2014			1.14775
Switzerland	Male	Homicide	25-44	2015	0.591723		1.14775	-48.4448
Switzerland	Male	Homicide	25-44	2016	0.505927	0.529557	1.14775	-55.9199	-53.8611
Switzerland	Male	Homicide	25-44	2017	0.491019	0.414874	1.14775	-57.2188	-63.8531
Switzerland	Male	Homicide	25-44	2018	0.247675	0.304546	1.14775	-78.4207	-73.4657
Switzerland	Male	Homicide	25-44	2019	0.174945	0.21131	1.14775	-84.7575	-81.5891
Switzerland	Male	Homicide	45-54	1995	0.412949	0.998909	0.412949	0	0
Switzerland	Male	Homicide	45-54	1996	1.58487	1.20563	0.412949	283.793	191.956
Switzerland	Male	Homicide	45-54	1997	1.61907	1.47213	0.412949	292.076	256.492
Switzerland	Male	Homicide	45-54	1998	1.21245	1.34469	0.412949	193.607	225.631
Switzerland	Male	Homicide	45-54	1999	1.20255	0.939404	0.412949	191.21	127.487
Switzerland	Male	Homicide	45-54	2000	0.403218	1.13533	0.412949	-2.3565	174.932
Switzerland	Male	Homicide	45-54	2001	1.80023	1.12283	0.412949	335.944	171.904
Switzerland	Male	Homicide	45-54	2002	1.16503	1.05637	0.412949	182.126	155.81
Switzerland	Male	Homicide	45-54	2003	0.203838	0.842118	0.412949	-50.6385	103.928
Switzerland	Male	Homicide	45-54	2004	1.15748	0.639647	0.412949	180.296	54.8974
Switzerland	Male	Homicide	45-54	2005	0.557623	0.695809	0.412949	35.0343	68.4976
Switzerland	Male	Homicide	45-54	2006	0.372323	0.495495	0.412949	-9.83798	19.9895
Switzerland	Male	Homicide	45-54	2007	0.55654	0.598885	0.412949	34.7721	45.0263
Switzerland	Male	Homicide	45-54	2008	0.867791	0.701754	0.412949	110.145	69.9372
Switzerland	Male	Homicide	45-54	2009	0.680931	0.846926	0.412949	64.8947	105.092
Switzerland	Male	Homicide	45-54	2010	0.992057	0.722499	0.412949	140.237	74.9609
Switzerland	Male	Homicide	45-54	2011	0.49451	0.761794	0.412949	19.7509	84.4765
Switzerland	Male	Homicide	45-54	2012	0.798814	0.642374	0.412949	93.4415	55.5577
Switzerland	Male	Homicide	45-54	2013	0.633797		0.412949	53.4809
Switzerland	Male	Homicide	45-54	2014			0.412949
Switzerland	Male	Homicide	45-54	2015	0.603558		0.412949	46.1582
Switzerland	Male	Homicide	45-54	2016	0.148665	0.250741	0.412949	-63.9992	-39.2803
Switzerland	Male	Homicide	45-54	2017	0	0.151475	0.412949	-100	-63.3187
Switzerland	Male	Homicide	45-54	2018	0.305761	0.151466	0.412949	-25.9568	-63.3209
Switzerland	Male	Homicide	45-54	2019	0.148637	0.227199	0.412949	-64.0058	-44.9813
Switzerland	Male	Homicide	55-64	1995	1.42648	1.42456	1.42648	0	0
Switzerland	Male	Homicide	55-64	1996	1.42263	1.97685	1.42648	-0.26991	38.582
Switzerland	Male	Homicide	55-64	1997	3.08143	1.67453	1.42648	116.016	17.3887
Switzerland	Male	Homicide	55-64	1998	0.519527	1.81875	1.42648	-63.5799	27.4989
Switzerland	Male	Homicide	55-64	1999	1.85529	0.965778	1.42648	30.0607	-32.2966
Switzerland	Male	Homicide	55-64	2000	0.522512	1.03889	1.42648	-63.3706	-27.171
Switzerland	Male	Homicide	55-64	2001	0.738875	0.508439	1.42648	-48.2031	-64.3572
Switzerland	Male	Homicide	55-64	2002	0.263931	0.579905	1.42648	-81.4978	-59.3472
Switzerland	Male	Homicide	55-64	2003	0.73691	0.643671	1.42648	-48.3408	-54.877
Switzerland	Male	Homicide	55-64	2004	0.930173	0.924257	1.42648	-34.7925	-35.2073
Switzerland	Male	Homicide	55-64	2005	1.10569	0.67862	1.42648	-22.4886	-52.427
Switzerland	Male	Homicide	55-64	2006	0	0.58824	1.42648	-100	-58.763
Switzerland	Male	Homicide	55-64	2007	0.659032	0.435611	1.42648	-53.8002	-69.4626
Switzerland	Male	Homicide	55-64	2008	0.647802	0.793561	1.42648	-54.5875	-44.3694
Switzerland	Male	Homicide	55-64	2009	1.07385	0.787416	1.42648	-24.7205	-44.8002
Switzerland	Male	Homicide	55-64	2010	0.640595	0.853179	1.42648	-55.0927	-40.1901
Switzerland	Male	Homicide	55-64	2011	0.845091	0.773257	1.42648	-40.757	-45.7928
Switzerland	Male	Homicide	55-64	2012	0.834084	0.625903	1.42648	-41.5286	-56.1226
Switzerland	Male	Homicide	55-64	2013	0.198534		1.42648	-86.0823
Switzerland	Male	Homicide	55-64	2014			1.42648
Switzerland	Male	Homicide	55-64	2015	0.976495		1.42648	-31.5453
Switzerland	Male	Homicide	55-64	2016	0.204076	0.518704	1.42648	-85.6937	-63.6376
Switzerland	Male	Homicide	55-64	2017	0.37554	0.680325	1.42648	-73.6737	-52.3076
Switzerland	Male	Homicide	55-64	2018	1.46136	0.667733	1.42648	2.44479	-53.1903
Switzerland	Male	Homicide	55-64	2019	0.1663	0.813829	1.42648	-88.342	-42.9486
Switzerland	Male	Transport Accidents	25-44	1995	15.0513	14.2511	15.0513	0	0
Switzerland	Male	Transport Accidents	25-44	1996	13.4509	14.0303	15.0513	-10.6333	-6.78385
Switzerland	Male	Transport Accidents	25-44	1997	13.5886	12.7402	15.0513	-9.71822	-15.3547
Switzerland	Male	Transport Accidents	25-44	1998	11.1812	12.3352	15.0513	-25.7126	-18.0457
Switzerland	Male	Transport Accidents	25-44	1999	12.2358	12.0224	15.0513	-18.7063	-20.1241
Switzerland	Male	Transport Accidents	25-44	2000	12.6501	12.0471	15.0513	-15.9533	-19.96
Switzerland	Male	Transport Accidents	25-44	2001	11.2554	11.4206	15.0513	-25.2203	-24.122
Switzerland	Male	Transport Accidents	25-44	2002	10.3565	11.2602	15.0513	-31.1924	-25.1883
Switzerland	Male	Transport Accidents	25-44	2003	12.1687	11.0071	15.0513	-19.1521	-26.8698
Switzerland	Male	Transport Accidents	25-44	2004	10.4961	10.0117	15.0513	-30.2649	-33.4831
Switzerland	Male	Transport Accidents	25-44	2005	7.37026	8.36446	15.0513	-51.0325	-44.4271
Switzerland	Male	Transport Accidents	25-44	2006	7.22705	7.32111	15.0513	-51.984	-51.3591
Switzerland	Male	Transport Accidents	25-44	2007	7.36602	7.52737	15.0513	-51.0607	-49.9887
Switzerland	Male	Transport Accidents	25-44	2008	7.98903	7.30273	15.0513	-46.9215	-51.4812
Switzerland	Male	Transport Accidents	25-44	2009	6.55314	6.95531	15.0513	-56.4614	-53.7894
Switzerland	Male	Transport Accidents	25-44	2010	6.32376	5.84935	15.0513	-57.9854	-61.1373
Switzerland	Male	Transport Accidents	25-44	2011	4.67116	5.22309	15.0513	-68.9651	-65.2981
Switzerland	Male	Transport Accidents	25-44	2012	4.67436	4.44984	15.0513	-68.9439	-70.4356
Switzerland	Male	Transport Accidents	25-44	2013	4.00401		15.0513	-73.3977
Switzerland	Male	Transport Accidents	25-44	2014			15.0513
Switzerland	Male	Transport Accidents	25-44	2015	3.80815		15.0513	-74.6989
Switzerland	Male	Transport Accidents	25-44	2016	4.41916	4.34832	15.0513	-70.6394	-71.1101
Switzerland	Male	Transport Accidents	25-44	2017	4.81765	4.41864	15.0513	-67.9919	-70.6429
Switzerland	Male	Transport Accidents	25-44	2018	4.0191	3.9158	15.0513	-73.2974	-73.9837
Switzerland	Male	Transport Accidents	25-44	2019	2.91064	3.46487	15.0513	-80.6619	-76.9796
Switzerland	Male	Transport Accidents	45-54	1995	12.1478	10.7762	12.1478	0	0
Switzerland	Male	Transport Accidents	45-54	1996	9.40449	11.0995	12.1478	-22.5829	-8.6296
Switzerland	Male	Transport Accidents	45-54	1997	11.7462	10.7485	12.1478	-3.30586	-11.5189
Switzerland	Male	Transport Accidents	45-54	1998	11.0949	10.2239	12.1478	-8.6679	-15.8372
Switzerland	Male	Transport Accidents	45-54	1999	7.83074	10.4406	12.1478	-35.5379	-14.0539
Switzerland	Male	Transport Accidents	45-54	2000	12.3961	11.1858	12.1478	2.04411	-7.91895
Switzerland	Male	Transport Accidents	45-54	2001	13.3306	11.7242	12.1478	9.73691	-3.48709
Switzerland	Male	Transport Accidents	45-54	2002	9.44587	11.2452	12.1478	-22.2423	-7.43037
Switzerland	Male	Transport Accidents	45-54	2003	10.9591	10.0704	12.1478	-9.78574	-17.1009
Switzerland	Male	Transport Accidents	45-54	2004	9.80637	9.39743	12.1478	-19.2746	-22.641
Switzerland	Male	Transport Accidents	45-54	2005	7.42686	8.46655	12.1478	-38.8626	-30.3039
Switzerland	Male	Transport Accidents	45-54	2006	8.16642	7.06929	12.1478	-32.7746	-41.8061
Switzerland	Male	Transport Accidents	45-54	2007	5.61461	7.57303	12.1478	-53.781	-37.6594
Switzerland	Male	Transport Accidents	45-54	2008	8.93806	7.55378	12.1478	-26.4225	-37.8178
Switzerland	Male	Transport Accidents	45-54	2009	8.10866	8.31225	12.1478	-33.25	-31.5741
Switzerland	Male	Transport Accidents	45-54	2010	7.89004	6.83732	12.1478	-35.0497	-43.7156
Switzerland	Male	Transport Accidents	45-54	2011	4.51325	6.91393	12.1478	-62.8472	-43.085
Switzerland	Male	Transport Accidents	45-54	2012	8.33848	6.09848	12.1478	-31.3582	-49.7978
Switzerland	Male	Transport Accidents	45-54	2013	5.44369		12.1478	-55.1879
Switzerland	Male	Transport Accidents	45-54	2014			12.1478
Switzerland	Male	Transport Accidents	45-54	2015	5.13924		12.1478	-57.6941
Switzerland	Male	Transport Accidents	45-54	2016	4.787	5.51142	12.1478	-60.5938	-54.6304
Switzerland	Male	Transport Accidents	45-54	2017	6.60801	5.93866	12.1478	-45.6033	-51.1134
Switzerland	Male	Transport Accidents	45-54	2018	6.42097	5.35985	12.1478	-47.143	-55.8781
Switzerland	Male	Transport Accidents	45-54	2019	3.05057	4.73577	12.1478	-74.8879	-61.0155
Switzerland	Male	Transport Accidents	55-64	1995	15.693	14.2714	15.693	0	0
Switzerland	Male	Transport Accidents	55-64	1996	12.8499	14.0949	15.693	-18.1173	-10.1834
Switzerland	Male	Transport Accidents	55-64	1997	13.7419	12.9192	15.693	-12.4328	-17.6753
Switzerland	Male	Transport Accidents	55-64	1998	12.1659	12.8572	15.693	-22.4756	-18.0704
Switzerland	Male	Transport Accidents	55-64	1999	12.6638	12.244	15.693	-19.3028	-21.978
Switzerland	Male	Transport Accidents	55-64	2000	11.9023	11.4991	15.693	-24.1556	-26.7247
Switzerland	Male	Transport Accidents	55-64	2001	9.9312	10.805	15.693	-36.7158	-31.1478
Switzerland	Male	Transport Accidents	55-64	2002	10.5815	10.5957	15.693	-32.5721	-32.4813
Switzerland	Male	Transport Accidents	55-64	2003	11.2745	10.4772	15.693	-28.1559	-33.2366
Switzerland	Male	Transport Accidents	55-64	2004	9.57557	9.37787	15.693	-38.9819	-40.2417
Switzerland	Male	Transport Accidents	55-64	2005	7.28354	8.44451	15.693	-53.5873	-46.1894
Switzerland	Male	Transport Accidents	55-64	2006	8.4744	8.97852	15.693	-45.9989	-42.7865
Switzerland	Male	Transport Accidents	55-64	2007	11.1776	9.45007	15.693	-28.7733	-39.7817
Switzerland	Male	Transport Accidents	55-64	2008	8.69818	9.27979	15.693	-44.5729	-40.8667
Switzerland	Male	Transport Accidents	55-64	2009	7.96357	8.17542	15.693	-49.254	-47.9041
Switzerland	Male	Transport Accidents	55-64	2010	7.8645	8.51438	15.693	-49.8853	-45.7441
Switzerland	Male	Transport Accidents	55-64	2011	9.71505	8.77112	15.693	-38.0931	-44.1081
Switzerland	Male	Transport Accidents	55-64	2012	8.7338	9.42695	15.693	-44.3459	-39.929
Switzerland	Male	Transport Accidents	55-64	2013	9.83199		15.693	-37.348
Switzerland	Male	Transport Accidents	55-64	2014			15.693
Switzerland	Male	Transport Accidents	55-64	2015	6.17643		15.693	-60.6422
Switzerland	Male	Transport Accidents	55-64	2016	5.91985	5.88045	15.693	-62.2772	-62.5282
Switzerland	Male	Transport Accidents	55-64	2017	5.54508	5.68512	15.693	-64.6653	-63.7729
Switzerland	Male	Transport Accidents	55-64	2018	5.59042	5.50021	15.693	-64.3763	-64.9512
Switzerland	Male	Transport Accidents	55-64	2019	5.36513	5.47778	15.693	-65.812	-65.0942
Switzerland	Male	Other External Causes	25-44	1995	34.3256	32.3429	34.3256	0	0
Switzerland	Male	Other External Causes	25-44	1996	30.3602	31.4953	34.3256	-11.5524	-8.24547
Switzerland	Male	Other External Causes	25-44	1997	29.8001	29.1322	34.3256	-13.184	-15.1298
Switzerland	Male	Other External Causes	25-44	1998	27.2363	27.4608	34.3256	-20.6531	-19.999
Switzerland	Male	Other External Causes	25-44	1999	25.3461	26.5244	34.3256	-26.1599	-22.727
Switzerland	Male	Other External Causes	25-44	2000	26.9909	26.544	34.3256	-21.3681	-22.6699
Switzerland	Male	Other External Causes	25-44	2001	27.2951	25.7264	34.3256	-20.4818	-25.0519
Switzerland	Male	Other External Causes	25-44	2002	22.8932	23.9207	34.3256	-33.3059	-30.3124
Switzerland	Male	Other External Causes	25-44	2003	21.5739	22.423	34.3256	-37.1493	-34.6756
Switzerland	Male	Other External Causes	25-44	2004	22.802	22.7117	34.3256	-33.5714	-33.8345
Switzerland	Male	Other External Causes	25-44	2005	23.7593	22.855	34.3256	-30.7827	-33.4171
Switzerland	Male	Other External Causes	25-44	2006	22.0037	22.4575	34.3256	-35.8972	-34.5752
Switzerland	Male	Other External Causes	25-44	2007	21.6094	21.4685	34.3256	-37.0457	-37.4563
Switzerland	Male	Other External Causes	25-44	2008	20.7924	21.3545	34.3256	-39.4259	-37.7883
Switzerland	Male	Other External Causes	25-44	2009	21.6617	19.3925	34.3256	-36.8934	-43.5044
Switzerland	Male	Other External Causes	25-44	2010	15.7233	17.6155	34.3256	-54.1938	-48.6811
Switzerland	Male	Other External Causes	25-44	2011	15.4616	15.3052	34.3256	-54.9561	-55.4117
Switzerland	Male	Other External Causes	25-44	2012	14.7307	15.132	34.3256	-57.0853	-55.9163
Switzerland	Male	Other External Causes	25-44	2013	15.2036		34.3256	-55.7076
Switzerland	Male	Other External Causes	25-44	2014			34.3256
Switzerland	Male	Other External Causes	25-44	2015	14.1967		34.3256	-58.6412
Switzerland	Male	Other External Causes	25-44	2016	11.7042	12.7857	34.3256	-65.9023	-62.7517
Switzerland	Male	Other External Causes	25-44	2017	12.4562	12.4051	34.3256	-63.7117	-63.8604
Switzerland	Male	Other External Causes	25-44	2018	13.055	12.7929	34.3256	-61.9672	-62.7309
Switzerland	Male	Other External Causes	25-44	2019	12.8674	12.9612	34.3256	-62.5138	-62.2405
Switzerland	Male	Other External Causes	45-54	1995	46.3058	47.3918	46.3058	0	0
Switzerland	Male	Other External Causes	45-54	1996	48.4777	46.0657	46.3058	4.6905	-0.518523
Switzerland	Male	Other External Causes	45-54	1997	43.4135	45.3516	46.3058	-6.24607	-2.06057
Switzerland	Male	Other External Causes	45-54	1998	44.1636	44.6019	46.3058	-4.62613	-3.67969
Switzerland	Male	Other External Causes	45-54	1999	46.2285	44.6754	46.3058	-0.166871	-3.52098
Switzerland	Male	Other External Causes	45-54	2000	43.634	44.9568	46.3058	-5.76994	-2.91308
Switzerland	Male	Other External Causes	45-54	2001	45.0081	44.2351	46.3058	-2.80243	-4.47171
Switzerland	Male	Other External Causes	45-54	2002	44.0633	43.81	46.3058	-4.84276	-5.38968
Switzerland	Male	Other External Causes	45-54	2003	42.3587	41.5253	46.3058	-8.52384	-10.3237
Switzerland	Male	Other External Causes	45-54	2004	38.1539	41.6633	46.3058	-17.6044	-10.0258
Switzerland	Male	Other External Causes	45-54	2005	44.4771	40.0038	46.3058	-3.94903	-13.6094
Switzerland	Male	Other External Causes	45-54	2006	37.3804	39.3293	46.3058	-19.2748	-15.0661
Switzerland	Male	Other External Causes	45-54	2007	36.1303	36.1106	46.3058	-21.9746	-22.017
Switzerland	Male	Other External Causes	45-54	2008	34.8211	35.4883	46.3058	-24.8017	-23.361
Switzerland	Male	Other External Causes	45-54	2009	35.5135	35.5681	46.3058	-23.3066	-23.1887
Switzerland	Male	Other External Causes	45-54	2010	36.3696	34.9374	46.3058	-21.4577	-24.5507
Switzerland	Male	Other External Causes	45-54	2011	32.9291	32.981	46.3058	-28.8877	-28.7756
Switzerland	Male	Other External Causes	45-54	2012	29.6443	30.4424	46.3058	-35.9814	-34.258
Switzerland	Male	Other External Causes	45-54	2013	28.7537		46.3058	-37.9047
Switzerland	Male	Other External Causes	45-54	2014			46.3058
Switzerland	Male	Other External Causes	45-54	2015	30.8499		46.3058	-33.378
Switzerland	Male	Other External Causes	45-54	2016	30.4294	30.1044	46.3058	-34.2859	-34.9877
Switzerland	Male	Other External Causes	45-54	2017	29.034	30.0845	46.3058	-37.2993	-35.0308
Switzerland	Male	Other External Causes	45-54	2018	30.79	29.3175	46.3058	-33.5071	-36.6871
Switzerland	Male	Other External Causes	45-54	2019	28.1286	29.4593	46.3058	-39.2548	-36.381
Switzerland	Male	Other External Causes	55-64	1995	80.9077	73.7766	80.9077	0	0
Switzerland	Male	Other External Causes	55-64	1996	66.6455	75.1573	80.9077	-17.6278	-7.10734
Switzerland	Male	Other External Causes	55-64	1997	77.9187	70.2454	80.9077	-3.69428	-13.1783
Switzerland	Male	Other External Causes	55-64	1998	66.1721	69.3902	80.9077	-18.2129	-14.2353
Switzerland	Male	Other External Causes	55-64	1999	64.0799	65.8352	80.9077	-20.7988	-18.6293
Switzerland	Male	Other External Causes	55-64	2000	67.2536	67.1842	80.9077	-16.8761	-16.9619
Switzerland	Male	Other External Causes	55-64	2001	70.2193	68.3951	80.9077	-13.2106	-15.4653
Switzerland	Male	Other External Causes	55-64	2002	67.7123	70.27	80.9077	-16.3092	-13.1479
Switzerland	Male	Other External Causes	55-64	2003	72.8785	68.7864	80.9077	-9.92387	-14.9816
Switzerland	Male	Other External Causes	55-64	2004	65.7685	68.7369	80.9077	-18.7117	-15.0429
Switzerland	Male	Other External Causes	55-64	2005	67.5636	63.1249	80.9077	-16.493	-21.9791
Switzerland	Male	Other External Causes	55-64	2006	56.0426	60.5177	80.9077	-30.7327	-25.2015
Switzerland	Male	Other External Causes	55-64	2007	57.947	56.5366	80.9077	-28.3788	-30.1221
Switzerland	Male	Other External Causes	55-64	2008	55.6202	58.6426	80.9077	-31.2547	-27.5191
Switzerland	Male	Other External Causes	55-64	2009	62.3606	59.8262	80.9077	-22.9238	-26.0562
Switzerland	Male	Other External Causes	55-64	2010	61.4978	60.2387	80.9077	-23.9902	-25.5464
Switzerland	Male	Other External Causes	55-64	2011	56.8578	59.101	80.9077	-29.7251	-26.9526
Switzerland	Male	Other External Causes	55-64	2012	58.9475	57.7342	80.9077	-27.1423	-28.6418
Switzerland	Male	Other External Causes	55-64	2013	57.3975		80.9077	-29.058
Switzerland	Male	Other External Causes	55-64	2014			80.9077
Switzerland	Male	Other External Causes	55-64	2015	52.1543		80.9077	-35.5385
Switzerland	Male	Other External Causes	55-64	2016	47.3563	48.8987	80.9077	-41.4687	-39.5624
Switzerland	Male	Other External Causes	55-64	2017	47.1853	46.4152	80.9077	-41.6801	-42.632
Switzerland	Male	Other External Causes	55-64	2018	44.7038	46.0047	80.9077	-44.7471	-43.1393
Switzerland	Male	Other External Causes	55-64	2019	46.125	45.4144	80.9077	-42.9906	-43.8689
Switzerland	Male	All Other Causes	25-44	1995	12.9104	13.1051	12.9104	0	0
Switzerland	Male	All Other Causes	25-44	1996	13.2998	12.3501	12.9104	3.01569	-4.33978
Switzerland	Male	All Other Causes	25-44	1997	10.8402	12.6592	12.9104	-16.035	-1.94546
Switzerland	Male	All Other Causes	25-44	1998	13.8378	12.3031	12.9104	7.18296	-4.70411
Switzerland	Male	All Other Causes	25-44	1999	12.2313	12.2722	12.9104	-5.26024	-4.9435
Switzerland	Male	All Other Causes	25-44	2000	10.7475	10.8665	12.9104	-16.7532	-15.8318
Switzerland	Male	All Other Causes	25-44	2001	9.62059	11.1468	12.9104	-25.4819	-13.6608
Switzerland	Male	All Other Causes	25-44	2002	13.0722	11.7724	12.9104	1.25281	-8.81453
Switzerland	Male	All Other Causes	25-44	2003	12.6245	12.3521	12.9104	-2.21447	-4.32477
Switzerland	Male	All Other Causes	25-44	2004	11.3595	11.0881	12.9104	-12.0127	-14.1152
Switzerland	Male	All Other Causes	25-44	2005	9.28022	10.2797	12.9104	-28.1184	-20.3764
Switzerland	Male	All Other Causes	25-44	2006	10.1995	9.36601	12.9104	-20.9981	-27.4538
Switzerland	Male	All Other Causes	25-44	2007	8.61835	8.81218	12.9104	-33.2449	-31.7436
Switzerland	Male	All Other Causes	25-44	2008	7.61871	8.22397	12.9104	-40.9879	-36.2997
Switzerland	Male	All Other Causes	25-44	2009	8.43485	8.18932	12.9104	-34.6663	-36.5681
Switzerland	Male	All Other Causes	25-44	2010	8.51439	8.33401	12.9104	-34.0502	-35.4474
Switzerland	Male	All Other Causes	25-44	2011	8.05278	8.55565	12.9104	-37.6257	-33.7306
Switzerland	Male	All Other Causes	25-44	2012	9.09978	8.87491	12.9104	-29.5159	-31.2577
Switzerland	Male	All Other Causes	25-44	2013	9.47217		12.9104	-26.6316
Switzerland	Male	All Other Causes	25-44	2014			12.9104
Switzerland	Male	All Other Causes	25-44	2015	9.311		12.9104	-27.8799
Switzerland	Male	All Other Causes	25-44	2016	8.94566	9.46996	12.9104	-30.7097	-26.6487
Switzerland	Male	All Other Causes	25-44	2017	10.1532	9.77615	12.9104	-21.3564	-24.277
Switzerland	Male	All Other Causes	25-44	2018	10.2296	10.2151	12.9104	-20.7649	-20.8767
Switzerland	Male	All Other Causes	25-44	2019	10.2626	10.2461	12.9104	-20.5089	-20.6369
Switzerland	Male	All Other Causes	45-54	1995	30.5098	31.4543	30.5098	0	0
Switzerland	Male	All Other Causes	45-54	1996	32.3987	31.5808	30.5098	6.1914	3.51048
Switzerland	Male	All Other Causes	45-54	1997	31.8339	32.5859	30.5098	4.34004	6.80494
Switzerland	Male	All Other Causes	45-54	1998	33.5251	31.3654	30.5098	9.88336	2.8045
Switzerland	Male	All Other Causes	45-54	1999	28.7372	30.8485	30.5098	-5.8099	1.11015
Switzerland	Male	All Other Causes	45-54	2000	30.2831	29.2435	30.5098	-0.743005	-4.15022
Switzerland	Male	All Other Causes	45-54	2001	28.7104	31.7489	30.5098	-5.89776	4.06155
Switzerland	Male	All Other Causes	45-54	2002	36.2533	33.5818	30.5098	18.8254	10.0689
Switzerland	Male	All Other Causes	45-54	2003	35.7816	34.0325	30.5098	17.2791	11.5463
Switzerland	Male	All Other Causes	45-54	2004	30.0626	31.8924	30.5098	-1.46553	4.53178
Switzerland	Male	All Other Causes	45-54	2005	29.833	29.5044	30.5098	-2.21824	-3.29533
Switzerland	Male	All Other Causes	45-54	2006	28.6175	26.4769	30.5098	-6.20223	-13.2184
Switzerland	Male	All Other Causes	45-54	2007	20.9801	24.3471	30.5098	-31.2347	-20.199
Switzerland	Male	All Other Causes	45-54	2008	23.4436	23.3994	30.5098	-23.1602	-23.3053
Switzerland	Male	All Other Causes	45-54	2009	25.7743	24.6915	30.5098	-15.5211	-19.0702
Switzerland	Male	All Other Causes	45-54	2010	24.8565	24.8455	30.5098	-18.5293	-18.5655
Switzerland	Male	All Other Causes	45-54	2011	23.9056	25.9819	30.5098	-21.6461	-14.8408
Switzerland	Male	All Other Causes	45-54	2012	29.1835	28.2034	30.5098	-4.34698	-7.55927
Switzerland	Male	All Other Causes	45-54	2013	31.5212		30.5098	3.31524
Switzerland	Male	All Other Causes	45-54	2014			30.5098
Switzerland	Male	All Other Causes	45-54	2015	28.6126		30.5098	-6.2182
Switzerland	Male	All Other Causes	45-54	2016	26.8997	28.7384	30.5098	-11.8324	-5.80591
Switzerland	Male	All Other Causes	45-54	2017	30.7028	29.4604	30.5098	0.63283	-3.43941
Switzerland	Male	All Other Causes	45-54	2018	30.7786	31.3304	30.5098	0.881324	2.68992
Switzerland	Male	All Other Causes	45-54	2019	32.5099	31.6443	30.5098	6.55559	3.71846
Switzerland	Male	All Other Causes	55-64	1995	71.5156	73.2085	71.5156	0	0
Switzerland	Male	All Other Causes	55-64	1996	74.9015	70.6013	71.5156	4.7344	-1.27853
Switzerland	Male	All Other Causes	55-64	1997	65.3867	73.2333	71.5156	-8.57	2.40185
Switzerland	Male	All Other Causes	55-64	1998	79.4118	70.1492	71.5156	11.0412	-1.91073
Switzerland	Male	All Other Causes	55-64	1999	65.6489	71.5214	71.5156	-8.20336	0.00806734
Switzerland	Male	All Other Causes	55-64	2000	69.5035	66.1852	71.5156	-2.8136	-7.45352
Switzerland	Male	All Other Causes	55-64	2001	63.4032	70.9747	71.5156	-11.3436	-0.756347
Switzerland	Male	All Other Causes	55-64	2002	80.0175	71.5105	71.5156	11.8882	-0.00712578
Switzerland	Male	All Other Causes	55-64	2003	71.1109	75.3194	71.5156	-0.565932	5.31877
Switzerland	Male	All Other Causes	55-64	2004	74.8297	69.1694	71.5156	4.63409	-3.28073
Switzerland	Male	All Other Causes	55-64	2005	61.5676	66.6644	71.5156	-13.9103	-6.78345
Switzerland	Male	All Other Causes	55-64	2006	63.5959	61.1202	71.5156	-11.0741	-14.5359
Switzerland	Male	All Other Causes	55-64	2007	58.1972	57.3075	71.5156	-18.6231	-19.8672
Switzerland	Male	All Other Causes	55-64	2008	50.1293	55.859	71.5156	-29.9044	-21.8926
Switzerland	Male	All Other Causes	55-64	2009	59.2505	56.1787	71.5156	-17.1503	-21.4456
Switzerland	Male	All Other Causes	55-64	2010	59.1561	57.0188	71.5156	-17.2822	-20.2708
Switzerland	Male	All Other Causes	55-64	2011	52.6498	59.0953	71.5156	-26.38	-17.3674
Switzerland	Male	All Other Causes	55-64	2012	65.4798	63.5645	71.5156	-8.43981	-11.118
Switzerland	Male	All Other Causes	55-64	2013	72.5639		71.5156	1.46583
Switzerland	Male	All Other Causes	55-64	2014			71.5156
Switzerland	Male	All Other Causes	55-64	2015	70.7491		71.5156	-1.07188
Switzerland	Male	All Other Causes	55-64	2016	71.4406	72.2331	71.5156	-0.104867	1.00322
Switzerland	Male	All Other Causes	55-64	2017	74.5096	73.9296	71.5156	4.18641	3.37543
Switzerland	Male	All Other Causes	55-64	2018	75.8386	77.6549	71.5156	6.04473	8.58457
Switzerland	Male	All Other Causes	55-64	2019	82.6167	79.2276	71.5156	15.5226	10.7837
Switzerland	Male	All Causes	25-44	1995	168.139	161.492	168.139	0	0
Switzerland	Male	All Causes	25-44	1996	154.845	153.928	168.139	-7.90695	-8.45239
Switzerland	Male	All Causes	25-44	1997	138.799	142.563	168.139	-17.4502	-15.2116
Switzerland	Male	All Causes	25-44	1998	134.045	131.935	168.139	-20.2775	-21.5322
Switzerland	Male	All Causes	25-44	1999	122.962	127.995	168.139	-26.869	-23.8758
Switzerland	Male	All Causes	25-44	2000	126.977	122.976	168.139	-24.4809	-26.8606
Switzerland	Male	All Causes	25-44	2001	118.989	120.895	168.139	-29.2319	-28.0982
Switzerland	Male	All Causes	25-44	2002	116.719	113.856	168.139	-30.5817	-32.285
Switzerland	Male	All Causes	25-44	2003	105.858	109.432	168.139	-37.0415	-34.9161
Switzerland	Male	All Causes	25-44	2004	105.717	103.422	168.139	-37.1251	-38.4902
Switzerland	Male	All Causes	25-44	2005	98.6909	100.164	168.139	-41.3041	-40.4277
Switzerland	Male	All Causes	25-44	2006	96.085	94.4028	168.139	-42.854	-43.8545
Switzerland	Male	All Causes	25-44	2007	88.4324	90.3156	168.139	-47.4053	-46.2853
Switzerland	Male	All Causes	25-44	2008	86.4293	87.3049	168.139	-48.5966	-48.0759
Switzerland	Male	All Causes	25-44	2009	87.053	84.3687	168.139	-48.2257	-49.8222
Switzerland	Male	All Causes	25-44	2010	79.6238	80.5269	168.139	-52.6442	-52.1071
Switzerland	Male	All Causes	25-44	2011	74.9039	76.1698	168.139	-55.4513	-54.6984
Switzerland	Male	All Causes	25-44	2012	73.9816	74.4084	168.139	-55.9999	-55.746
Switzerland	Male	All Causes	25-44	2013	74.3396		168.139	-55.7869
Switzerland	Male	All Causes	25-44	2014			168.139
Switzerland	Male	All Causes	25-44	2015	68.1218		168.139	-59.4849
Switzerland	Male	All Causes	25-44	2016	64.3852	66.1663	168.139	-61.7072	-60.648
Switzerland	Male	All Causes	25-44	2017	65.9917	65.2157	168.139	-60.7518	-61.2133
Switzerland	Male	All Causes	25-44	2018	65.2702	63.752	168.139	-61.1809	-62.0839
Switzerland	Male	All Causes	25-44	2019	59.994	62.6321	168.139	-64.3189	-62.7499
Switzerland	Male	All Causes	45-54	1995	407.476	392.722	407.476	0	0
Switzerland	Male	All Causes	45-54	1996	377.967	392.547	407.476	-7.24193	-3.6638
Switzerland	Male	All Causes	45-54	1997	392.198	378.233	407.476	-3.74948	-7.17663
Switzerland	Male	All Causes	45-54	1998	364.534	369.14	407.476	-10.5385	-9.40828
Switzerland	Male	All Causes	45-54	1999	350.687	356.215	407.476	-13.9369	-12.5802
Switzerland	Male	All Causes	45-54	2000	353.423	353.636	407.476	-13.2653	-13.213
Switzerland	Male	All Causes	45-54	2001	356.799	348.757	407.476	-12.4369	-14.4105
Switzerland	Male	All Causes	45-54	2002	336.048	341.366	407.476	-17.5294	-16.2243
Switzerland	Male	All Causes	45-54	2003	331.251	329.963	407.476	-18.7066	-19.0228
Switzerland	Male	All Causes	45-54	2004	322.589	323.188	407.476	-20.8323	-20.6855
Switzerland	Male	All Causes	45-54	2005	315.723	308.27	407.476	-22.5176	-24.3465
Switzerland	Male	All Causes	45-54	2006	286.499	295.591	407.476	-29.6895	-27.4582
Switzerland	Male	All Causes	45-54	2007	284.551	282.874	407.476	-30.1676	-30.579
Switzerland	Male	All Causes	45-54	2008	277.573	281.678	407.476	-31.88	-30.8725
Switzerland	Male	All Causes	45-54	2009	282.911	274.402	407.476	-30.57	-32.6583
Switzerland	Male	All Causes	45-54	2010	262.721	269.387	407.476	-35.5248	-33.8888
Switzerland	Male	All Causes	45-54	2011	262.53	257.706	407.476	-35.5716	-36.7556
Switzerland	Male	All Causes	45-54	2012	247.867	251.482	407.476	-39.1703	-38.2829
Switzerland	Male	All Causes	45-54	2013	244.05		407.476	-40.107
Switzerland	Male	All Causes	45-54	2014			407.476
Switzerland	Male	All Causes	45-54	2015	226.534		407.476	-44.4056
Switzerland	Male	All Causes	45-54	2016	217.075	223.087	407.476	-46.7269	-45.2515
Switzerland	Male	All Causes	45-54	2017	225.652	219.162	407.476	-44.6221	-46.2149
Switzerland	Male	All Causes	45-54	2018	214.758	212.079	407.476	-47.2956	-47.953
Switzerland	Male	All Causes	45-54	2019	195.827	205.293	407.476	-51.9414	-49.6185
Switzerland	Male	All Causes	55-64	1995	1043.47	1001.53	1043.47	0	0
Switzerland	Male	All Causes	55-64	1996	959.595	985.915	1043.47	-8.03806	-5.51568
Switzerland	Male	All Causes	55-64	1997	954.681	967.283	1043.47	-8.50898	-7.30129
Switzerland	Male	All Causes	55-64	1998	987.572	958.195	1043.47	-5.35684	-8.17224
Switzerland	Male	All Causes	55-64	1999	932.331	942.336	1043.47	-10.6509	-9.692
Switzerland	Male	All Causes	55-64	2000	907.106	895.892	1043.47	-13.0683	-14.1429
Switzerland	Male	All Causes	55-64	2001	848.241	863.057	1043.47	-18.7096	-17.2896
Switzerland	Male	All Causes	55-64	2002	833.825	839.421	1043.47	-20.091	-19.5548
Switzerland	Male	All Causes	55-64	2003	836.196	820.134	1043.47	-19.8639	-21.4032
Switzerland	Male	All Causes	55-64	2004	790.38	802.198	1043.47	-24.2546	-23.1221
Switzerland	Male	All Causes	55-64	2005	780.018	777.993	1043.47	-25.2477	-25.4417
Switzerland	Male	All Causes	55-64	2006	763.58	770.638	1043.47	-26.8229	-26.1465
Switzerland	Male	All Causes	55-64	2007	768.317	753.88	1043.47	-26.369	-27.7526
Switzerland	Male	All Causes	55-64	2008	729.743	735.551	1043.47	-30.0657	-29.5091
Switzerland	Male	All Causes	55-64	2009	708.593	713.301	1043.47	-32.0926	-31.6414
Switzerland	Male	All Causes	55-64	2010	701.568	690.027	1043.47	-32.7658	-33.8718
Switzerland	Male	All Causes	55-64	2011	659.92	681.715	1043.47	-36.7571	-34.6685
Switzerland	Male	All Causes	55-64	2012	683.655	670.497	1043.47	-34.4825	-35.7435
Switzerland	Male	All Causes	55-64	2013	667.916		1043.47	-35.9908
Switzerland	Male	All Causes	55-64	2014			1043.47
Switzerland	Male	All Causes	55-64	2015	648.971		1043.47	-37.8064
Switzerland	Male	All Causes	55-64	2016	598.65	614.418	1043.47	-42.6289	-41.1178
Switzerland	Male	All Causes	55-64	2017	595.631	587.885	1043.47	-42.9182	-43.6606
Switzerland	Male	All Causes	55-64	2018	569.373	574.041	1043.47	-45.4346	-44.9873
Switzerland	Male	All Causes	55-64	2019	557.118	563.245	1043.47	-46.609	-46.0218
Switzerland	Female	Infectious and Parasitic Diseases	25-44	1995	0.895973	0.920117	0.895973	0	0
Switzerland	Female	Infectious and Parasitic Diseases	25-44	1996	0.944261	0.829553	0.895973	5.38946	-7.41316
Switzerland	Female	Infectious and Parasitic Diseases	25-44	1997	0.648425	0.685403	0.895973	-27.6289	-23.5018
Switzerland	Female	Infectious and Parasitic Diseases	25-44	1998	0.463524	0.682862	0.895973	-48.2659	-23.7854
Switzerland	Female	Infectious and Parasitic Diseases	25-44	1999	0.936639	0.614364	0.895973	4.53872	-31.4306
Switzerland	Female	Infectious and Parasitic Diseases	25-44	2000	0.442929	0.816145	0.895973	-50.5645	-8.90966
Switzerland	Female	Infectious and Parasitic Diseases	25-44	2001	1.06887	0.825316	0.895973	19.2968	-7.88609
Switzerland	Female	Infectious and Parasitic Diseases	25-44	2002	0.964151	0.941733	0.895973	7.60943	5.10732
Switzerland	Female	Infectious and Parasitic Diseases	25-44	2003	0.792181	0.848571	0.895973	-11.5843	-5.29056
Switzerland	Female	Infectious and Parasitic Diseases	25-44	2004	0.78938	0.669135	0.895973	-11.8969	-25.3175
Switzerland	Female	Infectious and Parasitic Diseases	25-44	2005	0.425845	0.552614	0.895973	-52.4713	-38.3224
Switzerland	Female	Infectious and Parasitic Diseases	25-44	2006	0.442618	0.488898	0.895973	-50.5992	-45.4338
Switzerland	Female	Infectious and Parasitic Diseases	25-44	2007	0.598233	0.642586	0.895973	-33.2309	-28.2806
Switzerland	Female	Infectious and Parasitic Diseases	25-44	2008	0.886909	0.63943	0.895973	-1.01166	-28.6329
Switzerland	Female	Infectious and Parasitic Diseases	25-44	2009	0.433149	0.674091	0.895973	-51.656	-24.7643
Switzerland	Female	Infectious and Parasitic Diseases	25-44	2010	0.702217	0.621002	0.895973	-21.6252	-30.6896
Switzerland	Female	Infectious and Parasitic Diseases	25-44	2011	0.727642	0.743547	0.895973	-18.7875	-17.0124
Switzerland	Female	Infectious and Parasitic Diseases	25-44	2012	0.800782	0.65725	0.895973	-10.6243	-26.644
Switzerland	Female	Infectious and Parasitic Diseases	25-44	2013	0.443327		0.895973	-50.5201
Switzerland	Female	Infectious and Parasitic Diseases	25-44	2014			0.895973
Switzerland	Female	Infectious and Parasitic Diseases	25-44	2015	0		0.895973	-100
Switzerland	Female	Infectious and Parasitic Diseases	25-44	2016	0.356712	0.1493	0.895973	-60.1872	-83.3366
Switzerland	Female	Infectious and Parasitic Diseases	25-44	2017	0.0911872	0.266904	0.895973	-89.8226	-70.2107
Switzerland	Female	Infectious and Parasitic Diseases	25-44	2018	0.352814	0.148	0.895973	-60.6223	-83.4816
Switzerland	Female	Infectious and Parasitic Diseases	25-44	2019	0	0.176407	0.895973	-100	-80.3111
Switzerland	Female	Infectious and Parasitic Diseases	45-54	1995	1.67762	1.34513	1.67762	0	0
Switzerland	Female	Infectious and Parasitic Diseases	45-54	1996	1.01263	1.86402	1.67762	-39.6392	11.111
Switzerland	Female	Infectious and Parasitic Diseases	45-54	1997	2.90182	1.58035	1.67762	72.9721	-5.79808
Switzerland	Female	Infectious and Parasitic Diseases	45-54	1998	0.826614	1.78495	1.67762	-50.7271	6.39747
Switzerland	Female	Infectious and Parasitic Diseases	45-54	1999	1.62641	1.49082	1.67762	-3.05253	-11.1348
Switzerland	Female	Infectious and Parasitic Diseases	45-54	2000	2.01945	1.54936	1.67762	20.3753	-7.64571
Switzerland	Female	Infectious and Parasitic Diseases	45-54	2001	1.00221	1.72947	1.67762	-40.2599	3.09064
Switzerland	Female	Infectious and Parasitic Diseases	45-54	2002	2.16676	1.85638	1.67762	29.1565	10.6554
Switzerland	Female	Infectious and Parasitic Diseases	45-54	2003	2.40017	1.91299	1.67762	43.0695	14.0297
Switzerland	Female	Infectious and Parasitic Diseases	45-54	2004	1.17204	1.58938	1.67762	-30.1368	-5.26006
Switzerland	Female	Infectious and Parasitic Diseases	45-54	2005	1.19593	1.42558	1.67762	-28.7129	-15.0239
Switzerland	Female	Infectious and Parasitic Diseases	45-54	2006	1.90877	1.46109	1.67762	13.778	-12.9072
Switzerland	Female	Infectious and Parasitic Diseases	45-54	2007	1.27857	1.42961	1.67762	-23.7869	-14.7834
Switzerland	Female	Infectious and Parasitic Diseases	45-54	2008	1.10151	1.64771	1.67762	-34.3412	-1.78309
Switzerland	Female	Infectious and Parasitic Diseases	45-54	2009	2.56305	1.98323	1.67762	52.7788	18.2166
Switzerland	Female	Infectious and Parasitic Diseases	45-54	2010	2.28513	2.05673	1.67762	36.2122	22.598
Switzerland	Female	Infectious and Parasitic Diseases	45-54	2011	1.32202	1.52575	1.67762	-21.1971	-9.05283
Switzerland	Female	Infectious and Parasitic Diseases	45-54	2012	0.97011	1.77986	1.67762	-42.1735	6.09433
Switzerland	Female	Infectious and Parasitic Diseases	45-54	2013	3.04747		1.67762	81.6537
Switzerland	Female	Infectious and Parasitic Diseases	45-54	2014			1.67762
Switzerland	Female	Infectious and Parasitic Diseases	45-54	2015	1.39511		1.67762	-16.8403
Switzerland	Female	Infectious and Parasitic Diseases	45-54	2016	1.99819	1.64073	1.67762	19.1085	-2.19911
Switzerland	Female	Infectious and Parasitic Diseases	45-54	2017	1.52889	1.90082	1.67762	-8.8655	13.3041
Switzerland	Female	Infectious and Parasitic Diseases	45-54	2018	2.17537	1.54939	1.67762	29.6694	-7.64407
Switzerland	Female	Infectious and Parasitic Diseases	45-54	2019	0.943896	1.55963	1.67762	-43.7362	-7.03336
Switzerland	Female	Infectious and Parasitic Diseases	55-64	1995	2.98573	3.38365	2.98573	0	0
Switzerland	Female	Infectious and Parasitic Diseases	55-64	1996	3.78158	3.3203	2.98573	26.655	11.2055
Switzerland	Female	Infectious and Parasitic Diseases	55-64	1997	3.19358	3.64614	2.98573	6.96139	22.1187
Switzerland	Female	Infectious and Parasitic Diseases	55-64	1998	3.96326	3.7685	2.98573	32.7399	26.2171
Switzerland	Female	Infectious and Parasitic Diseases	55-64	1999	4.14868	4.67243	2.98573	38.9501	56.4919
Switzerland	Female	Infectious and Parasitic Diseases	55-64	2000	5.90535	4.18037	2.98573	97.7857	40.0115
Switzerland	Female	Infectious and Parasitic Diseases	55-64	2001	2.48708	3.92825	2.98573	-16.7012	31.5674
Switzerland	Female	Infectious and Parasitic Diseases	55-64	2002	3.39232	3.34304	2.98573	13.6176	11.9672
Switzerland	Female	Infectious and Parasitic Diseases	55-64	2003	4.14972	3.89616	2.98573	38.985	30.4927
Switzerland	Female	Infectious and Parasitic Diseases	55-64	2004	4.14645	4.03921	2.98573	38.8755	35.2837
Switzerland	Female	Infectious and Parasitic Diseases	55-64	2005	3.82145	3.97327	2.98573	27.9905	33.0752
Switzerland	Female	Infectious and Parasitic Diseases	55-64	2006	3.9519	3.81701	2.98573	32.3595	27.8417
Switzerland	Female	Infectious and Parasitic Diseases	55-64	2007	3.67768	3.539	2.98573	23.175	18.5304
Switzerland	Female	Infectious and Parasitic Diseases	55-64	2008	2.98742	3.27994	2.98573	0.0567121	9.85375
Switzerland	Female	Infectious and Parasitic Diseases	55-64	2009	3.17471	3.31711	2.98573	6.32951	11.0986
Switzerland	Female	Infectious and Parasitic Diseases	55-64	2010	3.78918	4.33409	2.98573	26.9095	45.1601
Switzerland	Female	Infectious and Parasitic Diseases	55-64	2011	6.03838	4.51663	2.98573	102.241	51.2738
Switzerland	Female	Infectious and Parasitic Diseases	55-64	2012	3.72234	4.89663	2.98573	24.6709	64.001
Switzerland	Female	Infectious and Parasitic Diseases	55-64	2013	4.92918		2.98573	65.0911
Switzerland	Female	Infectious and Parasitic Diseases	55-64	2014			2.98573
Switzerland	Female	Infectious and Parasitic Diseases	55-64	2015	3.17701		2.98573	6.40652
Switzerland	Female	Infectious and Parasitic Diseases	55-64	2016	2.49474	3.08894	2.98573	-16.4445	3.4567
Switzerland	Female	Infectious and Parasitic Diseases	55-64	2017	3.59506	3.01343	2.98573	20.4081	0.927762
Switzerland	Female	Infectious and Parasitic Diseases	55-64	2018	2.95049	2.99549	2.98573	-1.1803	0.326849
Switzerland	Female	Infectious and Parasitic Diseases	55-64	2019	2.44092	2.6957	2.98573	-18.2472	-9.71376
Switzerland	Female	HIV/AIDS	25-44	1995	12.5435	10.8903	12.5435	0	0
Switzerland	Female	HIV/AIDS	25-44	1996	9.23709	9.60935	12.5435	-26.3597	-23.392
Switzerland	Female	HIV/AIDS	25-44	1997	7.04743	6.60673	12.5435	-43.8162	-47.3296
Switzerland	Female	HIV/AIDS	25-44	1998	3.53566	4.68118	12.5435	-71.8129	-62.6805
Switzerland	Female	HIV/AIDS	25-44	1999	3.46046	3.42679	12.5435	-72.4124	-72.6808
Switzerland	Female	HIV/AIDS	25-44	2000	3.28424	3.01409	12.5435	-73.8172	-75.971
Switzerland	Female	HIV/AIDS	25-44	2001	2.29757	2.51192	12.5435	-81.6833	-79.9744
Switzerland	Female	HIV/AIDS	25-44	2002	1.95394	1.94428	12.5435	-84.4227	-84.4998
Switzerland	Female	HIV/AIDS	25-44	2003	1.58132	1.63942	12.5435	-87.3933	-86.9302
Switzerland	Female	HIV/AIDS	25-44	2004	1.38298	1.41859	12.5435	-88.9745	-88.6907
Switzerland	Female	HIV/AIDS	25-44	2005	1.29146	1.23231	12.5435	-89.7042	-90.1757
Switzerland	Female	HIV/AIDS	25-44	2006	1.02248	1.06417	12.5435	-91.8485	-91.5162
Switzerland	Female	HIV/AIDS	25-44	2007	0.878569	0.92605	12.5435	-92.9958	-92.6173
Switzerland	Female	HIV/AIDS	25-44	2008	0.877101	0.792298	12.5435	-93.0075	-93.6836
Switzerland	Female	HIV/AIDS	25-44	2009	0.621223	0.677315	12.5435	-95.0475	-94.6003
Switzerland	Female	HIV/AIDS	25-44	2010	0.53362	0.499523	12.5435	-95.7459	-96.0177
Switzerland	Female	HIV/AIDS	25-44	2011	0.343726	0.381323	12.5435	-97.2597	-96.96
Switzerland	Female	HIV/AIDS	25-44	2012	0.266623	0.356786	12.5435	-97.8744	-97.1556
Switzerland	Female	HIV/AIDS	25-44	2013	0.46001		12.5435	-96.3327
Switzerland	Female	HIV/AIDS	25-44	2014			12.5435
Switzerland	Female	HIV/AIDS	25-44	2015	0		12.5435	-100
Switzerland	Female	HIV/AIDS	25-44	2016	0.0906536	0.0910093	12.5435	-99.2773	-99.2745
Switzerland	Female	HIV/AIDS	25-44	2017	0.182374	0.121401	12.5435	-98.5461	-99.0322
Switzerland	Female	HIV/AIDS	25-44	2018	0.0911758	0.0911834	12.5435	-99.2731	-99.2731
Switzerland	Female	HIV/AIDS	25-44	2019	0	0.0455879	12.5435	-100	-99.6366
Switzerland	Female	HIV/AIDS	45-54	1995	1.03786	0.825641	1.03786	0	0
Switzerland	Female	HIV/AIDS	45-54	1996	0.613426	0.961285	1.03786	-40.8949	-7.37782
Switzerland	Female	HIV/AIDS	45-54	1997	1.23257	0.958128	1.03786	18.7615	-7.68201
Switzerland	Female	HIV/AIDS	45-54	1998	1.02839	1.36306	1.03786	-0.912586	31.3344
Switzerland	Female	HIV/AIDS	45-54	1999	1.82823	1.3547	1.03786	76.1543	30.5282
Switzerland	Female	HIV/AIDS	45-54	2000	1.20747	1.27801	1.03786	16.3429	23.1398
Switzerland	Female	HIV/AIDS	45-54	2001	0.79834	0.861344	1.03786	-23.078	-17.0074
Switzerland	Female	HIV/AIDS	45-54	2002	0.57822	0.654194	1.03786	-44.2871	-36.9668
Switzerland	Female	HIV/AIDS	45-54	2003	0.586022	0.450195	1.03786	-43.5354	-56.6226
Switzerland	Female	HIV/AIDS	45-54	2004	0.186345	0.44623	1.03786	-82.0452	-57.0046
Switzerland	Female	HIV/AIDS	45-54	2005	0.566324	0.612779	1.03786	-45.4333	-40.9572
Switzerland	Female	HIV/AIDS	45-54	2006	1.08567	0.731056	1.03786	4.60678	-29.561
Switzerland	Female	HIV/AIDS	45-54	2007	0.541175	0.829055	1.03786	-47.8565	-20.1186
Switzerland	Female	HIV/AIDS	45-54	2008	0.860321	0.790636	1.03786	-17.106	-23.8203
Switzerland	Female	HIV/AIDS	45-54	2009	0.970412	0.670656	1.03786	-6.49843	-35.3807
Switzerland	Female	HIV/AIDS	45-54	2010	0.181235	0.655673	1.03786	-82.5376	-36.8244
Switzerland	Female	HIV/AIDS	45-54	2011	0.815371	0.604782	1.03786	-21.437	-41.7278
Switzerland	Female	HIV/AIDS	45-54	2012	0.817739	0.861476	1.03786	-21.2088	-16.9947
Switzerland	Female	HIV/AIDS	45-54	2013	0.951317		1.03786	-8.33833
Switzerland	Female	HIV/AIDS	45-54	2014			1.03786
Switzerland	Female	HIV/AIDS	45-54	2015	0.462477		1.03786	-55.4392
Switzerland	Female	HIV/AIDS	45-54	2016	0.307918	0.409903	1.03786	-70.3313	-60.5049
Switzerland	Female	HIV/AIDS	45-54	2017	0.459313	0.30588	1.03786	-55.7441	-70.5277
Switzerland	Female	HIV/AIDS	45-54	2018	0.15041	0.203241	1.03786	-85.5076	-80.4172
Switzerland	Female	HIV/AIDS	45-54	2019	0	0.0752049	1.03786	-100	-92.7538
Switzerland	Female	HIV/AIDS	55-64	1995	0.270423	0.810642	0.270423	0	0
Switzerland	Female	HIV/AIDS	55-64	1996	1.35086	0.895885	0.270423	399.537	231.291
Switzerland	Female	HIV/AIDS	55-64	1997	1.06637	0.980315	0.270423	294.335	262.512
Switzerland	Female	HIV/AIDS	55-64	1998	0.523714	0.708327	0.270423	93.6649	161.933
Switzerland	Female	HIV/AIDS	55-64	1999	0.534896	0.678787	0.270423	97.8002	151.01
Switzerland	Female	HIV/AIDS	55-64	2000	0.977751	0.657731	0.270423	261.564	143.223
Switzerland	Female	HIV/AIDS	55-64	2001	0.460544	0.553731	0.270423	70.3053	104.765
Switzerland	Female	HIV/AIDS	55-64	2002	0.222897	0.227813	0.270423	-17.5747	-15.7565
Switzerland	Female	HIV/AIDS	55-64	2003	0	0.0742989	0.270423	-100	-72.5249
Switzerland	Female	HIV/AIDS	55-64	2004	0	0	0.270423	-100	-100
Switzerland	Female	HIV/AIDS	55-64	2005	0	0.0736126	0.270423	-100	-72.7787
Switzerland	Female	HIV/AIDS	55-64	2006	0.220838	0.290439	0.270423	-18.336	7.40189
Switzerland	Female	HIV/AIDS	55-64	2007	0.650479	0.290439	0.270423	140.542	7.40189
Switzerland	Female	HIV/AIDS	55-64	2008	0	0.355733	0.270423	-100	31.5472
Switzerland	Female	HIV/AIDS	55-64	2009	0.416721	0.20777	0.270423	54.0999	-23.1682
Switzerland	Female	HIV/AIDS	55-64	2010	0.20659	0.345509	0.270423	-23.6047	27.7664
Switzerland	Female	HIV/AIDS	55-64	2011	0.413216	0.482431	0.270423	52.8038	78.399
Switzerland	Female	HIV/AIDS	55-64	2012	0.827487	0.480826	0.270423	205.998	77.8053
Switzerland	Female	HIV/AIDS	55-64	2013	0.201774		0.270423	-25.3858
Switzerland	Female	HIV/AIDS	55-64	2014			0.270423
Switzerland	Female	HIV/AIDS	55-64	2015	0.190365		0.270423	-29.6045
Switzerland	Female	HIV/AIDS	55-64	2016	0.200302	0.309733	0.270423	-25.9299	14.5366
Switzerland	Female	HIV/AIDS	55-64	2017	0.538531	0.368466	0.270423	99.1442	36.2556
Switzerland	Female	HIV/AIDS	55-64	2018	0.366565	0.420607	0.270423	35.5525	55.537
Switzerland	Female	HIV/AIDS	55-64	2019	0.356726	0.361645	0.270423	31.9143	33.7334
Switzerland	Female	Respiratory Diseases	25-44	1995	1.0244	0.936125	1.0244	0	0
Switzerland	Female	Respiratory Diseases	25-44	1996	0.847848	1.20636	1.0244	-17.2349	17.7621
Switzerland	Female	Respiratory Diseases	25-44	1997	1.74682	1.18989	1.0244	70.5212	16.1547
Switzerland	Female	Respiratory Diseases	25-44	1998	0.975004	1.33863	1.0244	-4.82217	30.674
Switzerland	Female	Respiratory Diseases	25-44	1999	1.29405	0.994102	1.0244	26.3229	-2.95788
Switzerland	Female	Respiratory Diseases	25-44	2000	0.713246	0.974791	1.0244	-30.3744	-4.84294
Switzerland	Female	Respiratory Diseases	25-44	2001	0.917072	0.896156	1.0244	-10.4774	-12.5192
Switzerland	Female	Respiratory Diseases	25-44	2002	1.05815	0.775114	1.0244	3.29426	-24.335
Switzerland	Female	Respiratory Diseases	25-44	2003	0.350123	0.613422	1.0244	-65.8218	-40.1191
Switzerland	Female	Respiratory Diseases	25-44	2004	0.431993	0.845619	1.0244	-57.8297	-17.4525
Switzerland	Female	Respiratory Diseases	25-44	2005	1.75474	0.960129	1.0244	71.2941	-6.27421
Switzerland	Female	Respiratory Diseases	25-44	2006	0.693653	1.2193	1.0244	-32.287	19.0253
Switzerland	Female	Respiratory Diseases	25-44	2007	1.2095	0.970469	1.0244	18.0688	-5.2648
Switzerland	Female	Respiratory Diseases	25-44	2008	1.00826	0.914323	1.0244	-1.57624	-10.7457
Switzerland	Female	Respiratory Diseases	25-44	2009	0.525213	0.693876	1.0244	-48.7298	-32.2652
Switzerland	Female	Respiratory Diseases	25-44	2010	0.548161	0.613664	1.0244	-46.4897	-40.0954
Switzerland	Female	Respiratory Diseases	25-44	2011	0.767619	0.619755	1.0244	-25.0667	-39.5009
Switzerland	Female	Respiratory Diseases	25-44	2012	0.543484	0.731163	1.0244	-46.9462	-28.6254
Switzerland	Female	Respiratory Diseases	25-44	2013	0.882387		1.0244	-13.8633
Switzerland	Female	Respiratory Diseases	25-44	2014			1.0244
Switzerland	Female	Respiratory Diseases	25-44	2015	0.185817		1.0244	-81.8609
Switzerland	Female	Respiratory Diseases	25-44	2016	0.900633	0.568928	1.0244	-12.0821	-44.4624
Switzerland	Female	Respiratory Diseases	25-44	2017	0.620335	0.652002	1.0244	-39.4442	-36.353
Switzerland	Female	Respiratory Diseases	25-44	2018	0.435037	0.612081	1.0244	-57.5326	-40.2499
Switzerland	Female	Respiratory Diseases	25-44	2019	0.780872	0.607955	1.0244	-23.7729	-40.6527
Switzerland	Female	Respiratory Diseases	45-54	1995	5.29587	3.80423	5.29587	0	0
Switzerland	Female	Respiratory Diseases	45-54	1996	2.3126	4.39792	5.29587	-56.332	-16.9556
Switzerland	Female	Respiratory Diseases	45-54	1997	5.5853	4.27284	5.29587	5.46535	-19.3174
Switzerland	Female	Respiratory Diseases	45-54	1998	4.92063	5.33615	5.29587	-7.08552	0.760682
Switzerland	Female	Respiratory Diseases	45-54	1999	5.50252	5.23316	5.29587	3.90221	-1.18409
Switzerland	Female	Respiratory Diseases	45-54	2000	5.27633	5.14454	5.29587	-0.368976	-2.85736
Switzerland	Female	Respiratory Diseases	45-54	2001	4.65478	4.4453	5.29587	-12.1053	-16.061
Switzerland	Female	Respiratory Diseases	45-54	2002	3.40479	3.88193	5.29587	-35.7086	-26.6988
Switzerland	Female	Respiratory Diseases	45-54	2003	3.58623	4.0914	5.29587	-32.2824	-22.7435
Switzerland	Female	Respiratory Diseases	45-54	2004	5.28318	4.0637	5.29587	-0.23947	-23.2667
Switzerland	Female	Respiratory Diseases	45-54	2005	3.32167	4.20748	5.29587	-37.278	-20.5517
Switzerland	Female	Respiratory Diseases	45-54	2006	4.01758	3.57625	5.29587	-24.1374	-32.4709
Switzerland	Female	Respiratory Diseases	45-54	2007	3.3895	3.62624	5.29587	-35.9972	-31.5269
Switzerland	Female	Respiratory Diseases	45-54	2008	3.47165	3.83814	5.29587	-34.4461	-27.5258
Switzerland	Female	Respiratory Diseases	45-54	2009	4.65326	3.68802	5.29587	-12.1342	-30.3605
Switzerland	Female	Respiratory Diseases	45-54	2010	2.93914	3.55861	5.29587	-44.5012	-32.804
Switzerland	Female	Respiratory Diseases	45-54	2011	3.08343	3.61705	5.29587	-41.7768	-31.7006
Switzerland	Female	Respiratory Diseases	45-54	2012	4.82857	3.82336	5.29587	-8.82371	-27.8048
Switzerland	Female	Respiratory Diseases	45-54	2013	3.55809		5.29587	-32.8139
Switzerland	Female	Respiratory Diseases	45-54	2014			5.29587
Switzerland	Female	Respiratory Diseases	45-54	2015	4.03201		5.29587	-23.8649
Switzerland	Female	Respiratory Diseases	45-54	2016	2.14669	3.35191	5.29587	-59.4647	-36.707
Switzerland	Female	Respiratory Diseases	45-54	2017	3.87704	3.27459	5.29587	-26.7913	-38.1671
Switzerland	Female	Respiratory Diseases	45-54	2018	3.80003	3.53309	5.29587	-28.2453	-33.2859
Switzerland	Female	Respiratory Diseases	45-54	2019	2.9222	3.36112	5.29587	-44.821	-36.5332
Switzerland	Female	Respiratory Diseases	55-64	1995	17.9292	17.6037	17.9292	0	0
Switzerland	Female	Respiratory Diseases	55-64	1996	17.2783	17.0824	17.9292	-3.6304	-4.72269
Switzerland	Female	Respiratory Diseases	55-64	1997	16.0399	16.999	17.9292	-10.5377	-5.1879
Switzerland	Female	Respiratory Diseases	55-64	1998	17.6789	17.5518	17.9292	-1.39563	-2.10498
Switzerland	Female	Respiratory Diseases	55-64	1999	18.9365	19.9684	17.9292	5.61837	11.3738
Switzerland	Female	Respiratory Diseases	55-64	2000	23.2898	19.2236	17.9292	29.8987	7.21956
Switzerland	Female	Respiratory Diseases	55-64	2001	15.4445	17.2968	17.9292	-13.8584	-3.5271
Switzerland	Female	Respiratory Diseases	55-64	2002	13.1561	14.8848	17.9292	-26.6216	-16.9801
Switzerland	Female	Respiratory Diseases	55-64	2003	16.0537	14.8104	17.9292	-10.4603	-17.395
Switzerland	Female	Respiratory Diseases	55-64	2004	15.2213	16.772	17.9292	-15.1031	-6.45418
Switzerland	Female	Respiratory Diseases	55-64	2005	19.0409	16.9715	17.9292	6.2008	-5.34133
Switzerland	Female	Respiratory Diseases	55-64	2006	16.6523	16.6562	17.9292	-7.12168	-7.09997
Switzerland	Female	Respiratory Diseases	55-64	2007	14.2754	16.139	17.9292	-20.379	-9.98444
Switzerland	Female	Respiratory Diseases	55-64	2008	17.4894	15.863	17.9292	-2.45262	-11.5239
Switzerland	Female	Respiratory Diseases	55-64	2009	15.8243	16.1307	17.9292	-11.7401	-10.0311
Switzerland	Female	Respiratory Diseases	55-64	2010	15.0783	15.5739	17.9292	-15.9006	-13.1366
Switzerland	Female	Respiratory Diseases	55-64	2011	15.8191	16.1595	17.9292	-11.7691	-9.87023
Switzerland	Female	Respiratory Diseases	55-64	2012	17.5812	16.6711	17.9292	-1.94099	-7.01677
Switzerland	Female	Respiratory Diseases	55-64	2013	16.6131		17.9292	-7.34025
Switzerland	Female	Respiratory Diseases	55-64	2014			17.9292
Switzerland	Female	Respiratory Diseases	55-64	2015	16.2328		17.9292	-9.46132
Switzerland	Female	Respiratory Diseases	55-64	2016	14.37	15.8281	17.9292	-19.8511	-11.7186
Switzerland	Female	Respiratory Diseases	55-64	2017	16.8815	16.6326	17.9292	-5.84344	-7.23156
Switzerland	Female	Respiratory Diseases	55-64	2018	18.6463	16.7801	17.9292	3.99991	-6.40897
Switzerland	Female	Respiratory Diseases	55-64	2019	14.8125	16.7294	17.9292	-17.3834	-6.69174
Switzerland	Female	Trachea/Bronchus, Lung Cancers	25-44	1995	2.71399	2.56432	2.71399	0	0
Switzerland	Female	Trachea/Bronchus, Lung Cancers	25-44	1996	2.41466	2.44839	2.71399	-11.0289	-9.78628
Switzerland	Female	Trachea/Bronchus, Lung Cancers	25-44	1997	2.21651	2.32954	2.71399	-18.3299	-14.1654
Switzerland	Female	Trachea/Bronchus, Lung Cancers	25-44	1998	2.35744	2.73543	2.71399	-13.1374	0.790301
Switzerland	Female	Trachea/Bronchus, Lung Cancers	25-44	1999	3.63235	2.58098	2.71399	33.8382	-4.90059
Switzerland	Female	Trachea/Bronchus, Lung Cancers	25-44	2000	1.75316	2.6262	2.71399	-35.4026	-3.23469
Switzerland	Female	Trachea/Bronchus, Lung Cancers	25-44	2001	2.49308	2.04777	2.71399	-8.13964	-24.5474
Switzerland	Female	Trachea/Bronchus, Lung Cancers	25-44	2002	1.89708	1.99296	2.71399	-30.1	-26.567
Switzerland	Female	Trachea/Bronchus, Lung Cancers	25-44	2003	1.58873	1.77224	2.71399	-41.4615	-34.6996
Switzerland	Female	Trachea/Bronchus, Lung Cancers	25-44	2004	1.83093	1.65107	2.71399	-32.5373	-39.1645
Switzerland	Female	Trachea/Bronchus, Lung Cancers	25-44	2005	1.53354	1.57701	2.71399	-43.4947	-41.8932
Switzerland	Female	Trachea/Bronchus, Lung Cancers	25-44	2006	1.36656	1.35882	2.71399	-49.6475	-49.9325
Switzerland	Female	Trachea/Bronchus, Lung Cancers	25-44	2007	1.17637	1.37707	2.71399	-56.6553	-49.26
Switzerland	Female	Trachea/Bronchus, Lung Cancers	25-44	2008	1.5883	1.45978	2.71399	-41.4773	-46.2127
Switzerland	Female	Trachea/Bronchus, Lung Cancers	25-44	2009	1.61467	1.70104	2.71399	-40.5054	-37.323
Switzerland	Female	Trachea/Bronchus, Lung Cancers	25-44	2010	1.90016	1.72301	2.71399	-29.9862	-36.5135
Switzerland	Female	Trachea/Bronchus, Lung Cancers	25-44	2011	1.6542	1.50497	2.71399	-39.0489	-44.5475
Switzerland	Female	Trachea/Bronchus, Lung Cancers	25-44	2012	0.960553	1.25435	2.71399	-64.6073	-53.7821
Switzerland	Female	Trachea/Bronchus, Lung Cancers	25-44	2013	1.14828		2.71399	-57.6902
Switzerland	Female	Trachea/Bronchus, Lung Cancers	25-44	2014			2.71399
Switzerland	Female	Trachea/Bronchus, Lung Cancers	25-44	2015	0.901342		2.71399	-66.789
Switzerland	Female	Trachea/Bronchus, Lung Cancers	25-44	2016	1.32642	1.06579	2.71399	-51.1264	-60.7296
Switzerland	Female	Trachea/Bronchus, Lung Cancers	25-44	2017	0.969616	0.916327	2.71399	-64.2733	-66.2369
Switzerland	Female	Trachea/Bronchus, Lung Cancers	25-44	2018	0.452942	0.621013	2.71399	-83.3108	-77.118
Switzerland	Female	Trachea/Bronchus, Lung Cancers	25-44	2019	0.440481	0.446711	2.71399	-83.77	-83.5404
Switzerland	Female	Trachea/Bronchus, Lung Cancers	45-54	1995	13.3925	13.7898	13.3925	0	0
Switzerland	Female	Trachea/Bronchus, Lung Cancers	45-54	1996	14.1871	14.8982	13.3925	5.93295	11.2432
Switzerland	Female	Trachea/Bronchus, Lung Cancers	45-54	1997	17.1151	16.5143	13.3925	27.7966	23.3105
Switzerland	Female	Trachea/Bronchus, Lung Cancers	45-54	1998	18.2408	18.1001	13.3925	36.2019	35.1509
Switzerland	Female	Trachea/Bronchus, Lung Cancers	45-54	1999	18.9442	18.6151	13.3925	41.4541	38.997
Switzerland	Female	Trachea/Bronchus, Lung Cancers	45-54	2000	18.6604	19.0601	13.3925	39.3349	42.3192
Switzerland	Female	Trachea/Bronchus, Lung Cancers	45-54	2001	19.5756	19.0974	13.3925	46.1686	42.598
Switzerland	Female	Trachea/Bronchus, Lung Cancers	45-54	2002	19.0562	19.1534	13.3925	42.2906	43.0162
Switzerland	Female	Trachea/Bronchus, Lung Cancers	45-54	2003	18.8284	19.3979	13.3925	40.5894	44.8415
Switzerland	Female	Trachea/Bronchus, Lung Cancers	45-54	2004	20.309	19.3976	13.3925	51.6445	44.8394
Switzerland	Female	Trachea/Bronchus, Lung Cancers	45-54	2005	19.0554	19.9126	13.3925	42.2843	48.6848
Switzerland	Female	Trachea/Bronchus, Lung Cancers	45-54	2006	20.3734	19.3154	13.3925	52.1256	44.2254
Switzerland	Female	Trachea/Bronchus, Lung Cancers	45-54	2007	18.5173	18.0463	13.3925	38.2663	34.7497
Switzerland	Female	Trachea/Bronchus, Lung Cancers	45-54	2008	15.2483	17.2646	13.3925	13.8571	28.9127
Switzerland	Female	Trachea/Bronchus, Lung Cancers	45-54	2009	18.0282	16.6842	13.3925	34.6146	24.5786
Switzerland	Female	Trachea/Bronchus, Lung Cancers	45-54	2010	16.776	18.0849	13.3925	25.264	35.0375
Switzerland	Female	Trachea/Bronchus, Lung Cancers	45-54	2011	19.4504	17.0762	13.3925	45.2339	27.5055
Switzerland	Female	Trachea/Bronchus, Lung Cancers	45-54	2012	15.0021	15.9664	13.3925	12.0186	19.2188
Switzerland	Female	Trachea/Bronchus, Lung Cancers	45-54	2013	13.4466		13.3925	0.403923
Switzerland	Female	Trachea/Bronchus, Lung Cancers	45-54	2014			13.3925
Switzerland	Female	Trachea/Bronchus, Lung Cancers	45-54	2015	10.4046		13.3925	-22.3105
Switzerland	Female	Trachea/Bronchus, Lung Cancers	45-54	2016	12.4259	11.5427	13.3925	-7.21717	-13.8121
Switzerland	Female	Trachea/Bronchus, Lung Cancers	45-54	2017	11.7976	11.6036	13.3925	-11.9086	-13.3576
Switzerland	Female	Trachea/Bronchus, Lung Cancers	45-54	2018	10.5872	10.6561	13.3925	-20.947	-20.4321
Switzerland	Female	Trachea/Bronchus, Lung Cancers	45-54	2019	9.58356	10.0854	13.3925	-28.4408	-24.6939
Switzerland	Female	Trachea/Bronchus, Lung Cancers	55-64	1995	37.54	32.812	37.54	0	0
Switzerland	Female	Trachea/Bronchus, Lung Cancers	55-64	1996	28.084	31.7414	37.54	-25.1892	-15.4465
Switzerland	Female	Trachea/Bronchus, Lung Cancers	55-64	1997	29.6001	31.7878	37.54	-21.1504	-15.3229
Switzerland	Female	Trachea/Bronchus, Lung Cancers	55-64	1998	37.6792	34.5253	37.54	0.370826	-8.03067
Switzerland	Female	Trachea/Bronchus, Lung Cancers	55-64	1999	36.2965	37.6034	37.54	-3.3124	0.168872
Switzerland	Female	Trachea/Bronchus, Lung Cancers	55-64	2000	38.8344	38.7584	37.54	3.44819	3.24558
Switzerland	Female	Trachea/Bronchus, Lung Cancers	55-64	2001	41.1442	40.6638	37.54	9.60096	8.32129
Switzerland	Female	Trachea/Bronchus, Lung Cancers	55-64	2002	42.0128	43.1033	37.54	11.9147	14.8197
Switzerland	Female	Trachea/Bronchus, Lung Cancers	55-64	2003	46.1529	44.1971	37.54	22.9433	17.7333
Switzerland	Female	Trachea/Bronchus, Lung Cancers	55-64	2004	44.4255	45.9098	37.54	18.3418	22.2958
Switzerland	Female	Trachea/Bronchus, Lung Cancers	55-64	2005	47.151	47.0422	37.54	25.6021	25.3122
Switzerland	Female	Trachea/Bronchus, Lung Cancers	55-64	2006	49.55	51.0465	37.54	31.9927	35.979
Switzerland	Female	Trachea/Bronchus, Lung Cancers	55-64	2007	56.4385	52.0092	37.54	50.3423	38.5436
Switzerland	Female	Trachea/Bronchus, Lung Cancers	55-64	2008	50.0392	52.1877	37.54	33.2959	39.0189
Switzerland	Female	Trachea/Bronchus, Lung Cancers	55-64	2009	50.0852	51.8239	37.54	33.4184	38.0499
Switzerland	Female	Trachea/Bronchus, Lung Cancers	55-64	2010	55.3473	51.7613	37.54	47.4355	37.8832
Switzerland	Female	Trachea/Bronchus, Lung Cancers	55-64	2011	49.8514	53.6116	37.54	32.7956	42.8121
Switzerland	Female	Trachea/Bronchus, Lung Cancers	55-64	2012	55.6362	53.0839	37.54	48.2053	41.4064
Switzerland	Female	Trachea/Bronchus, Lung Cancers	55-64	2013	53.7642		37.54	43.2184
Switzerland	Female	Trachea/Bronchus, Lung Cancers	55-64	2014			37.54
Switzerland	Female	Trachea/Bronchus, Lung Cancers	55-64	2015	47.9572		37.54	27.7497
Switzerland	Female	Trachea/Bronchus, Lung Cancers	55-64	2016	51.7025	48.7985	37.54	37.7266	29.9908
Switzerland	Female	Trachea/Bronchus, Lung Cancers	55-64	2017	46.7358	48.5404	37.54	24.4961	29.3031
Switzerland	Female	Trachea/Bronchus, Lung Cancers	55-64	2018	47.1828	46.8765	37.54	25.6868	24.8708
Switzerland	Female	Trachea/Bronchus, Lung Cancers	55-64	2019	46.7109	46.9468	37.54	24.4296	25.0582
Switzerland	Female	All Other Cancers	25-44	1995	22.6739	21.9523	22.6739	0	0
Switzerland	Female	All Other Cancers	25-44	1996	21.2308	21.306	22.6739	-6.36488	-6.0329
Switzerland	Female	All Other Cancers	25-44	1997	20.0134	20.7552	22.6739	-11.7338	-8.46246
Switzerland	Female	All Other Cancers	25-44	1998	21.0213	20.01	22.6739	-7.2887	-11.749
Switzerland	Female	All Other Cancers	25-44	1999	18.9952	20.198	22.6739	-16.2245	-10.9199
Switzerland	Female	All Other Cancers	25-44	2000	20.5774	18.8751	22.6739	-9.24647	-16.7541
Switzerland	Female	All Other Cancers	25-44	2001	17.0528	18.3778	22.6739	-24.7912	-18.9473
Switzerland	Female	All Other Cancers	25-44	2002	17.5033	17.4383	22.6739	-22.8042	-23.0909
Switzerland	Female	All Other Cancers	25-44	2003	17.7589	17.5211	22.6739	-21.6771	-22.7257
Switzerland	Female	All Other Cancers	25-44	2004	17.3012	17.0011	22.6739	-23.6958	-25.0191
Switzerland	Female	All Other Cancers	25-44	2005	15.9433	16.6243	22.6739	-29.6843	-26.681
Switzerland	Female	All Other Cancers	25-44	2006	16.6284	16.0466	22.6739	-26.6628	-29.229
Switzerland	Female	All Other Cancers	25-44	2007	15.5679	15.5436	22.6739	-31.3399	-31.4474
Switzerland	Female	All Other Cancers	25-44	2008	14.4343	14.3587	22.6739	-36.3396	-36.6731
Switzerland	Female	All Other Cancers	25-44	2009	13.0738	14.8104	22.6739	-42.3398	-34.6809
Switzerland	Female	All Other Cancers	25-44	2010	16.9231	14.9489	22.6739	-25.3632	-34.0701
Switzerland	Female	All Other Cancers	25-44	2011	14.8498	14.7864	22.6739	-34.5073	-34.7867
Switzerland	Female	All Other Cancers	25-44	2012	12.5864	13.5528	22.6739	-44.4895	-40.2274
Switzerland	Female	All Other Cancers	25-44	2013	13.2222		22.6739	-41.6854
Switzerland	Female	All Other Cancers	25-44	2014			22.6739
Switzerland	Female	All Other Cancers	25-44	2015	13.2911		22.6739	-41.3816
Switzerland	Female	All Other Cancers	25-44	2016	13.5185	13.1281	22.6739	-40.3787	-42.1004
Switzerland	Female	All Other Cancers	25-44	2017	12.5748	13.0673	22.6739	-44.5409	-42.3685
Switzerland	Female	All Other Cancers	25-44	2018	13.1087	12.361	22.6739	-42.186	-45.4838
Switzerland	Female	All Other Cancers	25-44	2019	11.3994	12.2541	22.6739	-49.7244	-45.9552
Switzerland	Female	All Other Cancers	45-54	1995	112.891	108.542	112.891	0	0
Switzerland	Female	All Other Cancers	45-54	1996	104.193	106.838	112.891	-7.70495	-5.36126
Switzerland	Female	All Other Cancers	45-54	1997	103.432	102.716	112.891	-8.37882	-9.01263
Switzerland	Female	All Other Cancers	45-54	1998	100.525	97.5143	112.891	-10.9541	-13.6207
Switzerland	Female	All Other Cancers	45-54	1999	88.5864	92.6755	112.891	-21.5292	-17.907
Switzerland	Female	All Other Cancers	45-54	2000	88.9155	89.3487	112.891	-21.2376	-20.8539
Switzerland	Female	All Other Cancers	45-54	2001	90.5443	90.3563	112.891	-19.7948	-19.9613
Switzerland	Female	All Other Cancers	45-54	2002	91.6092	87.516	112.891	-18.8515	-22.4774
Switzerland	Female	All Other Cancers	45-54	2003	80.3944	82.2815	112.891	-28.7857	-27.1141
Switzerland	Female	All Other Cancers	45-54	2004	74.841	77.1188	112.891	-33.7049	-31.6873
Switzerland	Female	All Other Cancers	45-54	2005	76.121	76.1252	112.891	-32.5711	-32.5674
Switzerland	Female	All Other Cancers	45-54	2006	77.4135	76.0983	112.891	-31.4263	-32.5912
Switzerland	Female	All Other Cancers	45-54	2007	74.7604	76.2207	112.891	-33.7764	-32.4828
Switzerland	Female	All Other Cancers	45-54	2008	76.4883	74.3957	112.891	-32.2457	-34.0994
Switzerland	Female	All Other Cancers	45-54	2009	71.9383	73.8476	112.891	-36.2762	-34.585
Switzerland	Female	All Other Cancers	45-54	2010	73.116	70.8456	112.891	-35.233	-37.2442
Switzerland	Female	All Other Cancers	45-54	2011	67.4824	71.1268	112.891	-40.2233	-36.995
Switzerland	Female	All Other Cancers	45-54	2012	72.7821	68.0358	112.891	-35.5287	-39.7331
Switzerland	Female	All Other Cancers	45-54	2013	63.8429		112.891	-43.4472
Switzerland	Female	All Other Cancers	45-54	2014			112.891
Switzerland	Female	All Other Cancers	45-54	2015	65.0768		112.891	-42.3542
Switzerland	Female	All Other Cancers	45-54	2016	63.9574	61.9215	112.891	-43.3458	-45.1492
Switzerland	Female	All Other Cancers	45-54	2017	56.7303	60.4974	112.891	-49.7477	-46.4107
Switzerland	Female	All Other Cancers	45-54	2018	60.8044	58.0131	112.891	-46.1387	-48.6113
Switzerland	Female	All Other Cancers	45-54	2019	56.5045	58.6545	112.891	-49.9477	-48.0432
Switzerland	Female	All Other Cancers	55-64	1995	233.938	233.371	233.938	0	0
Switzerland	Female	All Other Cancers	55-64	1996	232.805	232.643	233.938	-0.48424	-0.553658
Switzerland	Female	All Other Cancers	55-64	1997	231.185	222.911	233.938	-1.17673	-4.71344
Switzerland	Female	All Other Cancers	55-64	1998	204.744	212.482	233.938	-12.4794	-9.1716
Switzerland	Female	All Other Cancers	55-64	1999	201.517	215.647	233.938	-13.8587	-7.81856
Switzerland	Female	All Other Cancers	55-64	2000	240.681	220.292	233.938	2.88237	-5.83322
Switzerland	Female	All Other Cancers	55-64	2001	218.677	221.665	233.938	-6.52333	-5.24598
Switzerland	Female	All Other Cancers	55-64	2002	205.638	212.158	233.938	-12.097	-9.31023
Switzerland	Female	All Other Cancers	55-64	2003	212.157	203.571	233.938	-9.31035	-12.9808
Switzerland	Female	All Other Cancers	55-64	2004	192.917	199.83	233.938	-17.5351	-14.5797
Switzerland	Female	All Other Cancers	55-64	2005	194.417	195.379	233.938	-16.8936	-16.4823
Switzerland	Female	All Other Cancers	55-64	2006	198.805	196.594	233.938	-15.0181	-15.9631
Switzerland	Female	All Other Cancers	55-64	2007	196.56	194.251	233.938	-15.9776	-16.9645
Switzerland	Female	All Other Cancers	55-64	2008	187.389	190.166	233.938	-19.8977	-18.7108
Switzerland	Female	All Other Cancers	55-64	2009	186.549	185.23	233.938	-20.2571	-20.8207
Switzerland	Female	All Other Cancers	55-64	2010	181.753	178.787	233.938	-22.3072	-23.575
Switzerland	Female	All Other Cancers	55-64	2011	168.059	174.378	233.938	-28.1607	-25.4596
Switzerland	Female	All Other Cancers	55-64	2012	173.323	167.07	233.938	-25.9108	-28.5837
Switzerland	Female	All Other Cancers	55-64	2013	159.827		233.938	-31.6795
Switzerland	Female	All Other Cancers	55-64	2014			233.938
Switzerland	Female	All Other Cancers	55-64	2015	158.536		233.938	-32.2315
Switzerland	Female	All Other Cancers	55-64	2016	151.026	150.247	233.938	-35.4418	-35.7748
Switzerland	Female	All Other Cancers	55-64	2017	141.179	147.748	233.938	-39.651	-36.843
Switzerland	Female	All Other Cancers	55-64	2018	151.039	144.806	233.938	-35.4361	-38.1006
Switzerland	Female	All Other Cancers	55-64	2019	142.2	146.619	233.938	-39.2148	-37.3254
Switzerland	Female	Nervous System Diseases	25-44	1995	2.08207	1.87379	2.08207	0	0
Switzerland	Female	Nervous System Diseases	25-44	1996	1.66551	2.11342	2.08207	-20.0071	1.5055
Switzerland	Female	Nervous System Diseases	25-44	1997	2.59267	2.13937	2.08207	24.5236	2.75193
Switzerland	Female	Nervous System Diseases	25-44	1998	2.15993	2.37298	2.08207	3.73926	13.9722
Switzerland	Female	Nervous System Diseases	25-44	1999	2.36635	1.90548	2.08207	13.6536	-8.48165
Switzerland	Female	Nervous System Diseases	25-44	2000	1.19016	1.91627	2.08207	-42.8379	-7.96329
Switzerland	Female	Nervous System Diseases	25-44	2001	2.1923	1.74208	2.08207	5.29436	-16.3295
Switzerland	Female	Nervous System Diseases	25-44	2002	1.84378	1.73997	2.08207	-11.445	-16.4308
Switzerland	Female	Nervous System Diseases	25-44	2003	1.18383	1.56964	2.08207	-43.1418	-24.6119
Switzerland	Female	Nervous System Diseases	25-44	2004	1.6813	1.60382	2.08207	-19.2488	-22.9699
Switzerland	Female	Nervous System Diseases	25-44	2005	1.94634	1.90618	2.08207	-6.51925	-8.44783
Switzerland	Female	Nervous System Diseases	25-44	2006	2.09091	1.67627	2.08207	0.424557	-19.4905
Switzerland	Female	Nervous System Diseases	25-44	2007	0.991548	1.64478	2.08207	-52.3769	-21.0025
Switzerland	Female	Nervous System Diseases	25-44	2008	1.85189	1.3786	2.08207	-11.0553	-33.7872
Switzerland	Female	Nervous System Diseases	25-44	2009	1.29235	1.44984	2.08207	-37.9295	-30.3656
Switzerland	Female	Nervous System Diseases	25-44	2010	1.20527	1.65575	2.08207	-42.112	-20.4757
Switzerland	Female	Nervous System Diseases	25-44	2011	2.46964	1.79319	2.08207	18.6144	-13.8748
Switzerland	Female	Nervous System Diseases	25-44	2012	1.70466	1.90348	2.08207	-18.1269	-8.57783
Switzerland	Female	Nervous System Diseases	25-44	2013	1.53613		2.08207	-26.2211
Switzerland	Female	Nervous System Diseases	25-44	2014			2.08207
Switzerland	Female	Nervous System Diseases	25-44	2015	1.42601		2.08207	-31.5099
Switzerland	Female	Nervous System Diseases	25-44	2016	1.6022	1.53613	2.08207	-23.0476	-26.2213
Switzerland	Female	Nervous System Diseases	25-44	2017	1.58016	1.51908	2.08207	-24.1062	-27.0402
Switzerland	Female	Nervous System Diseases	25-44	2018	1.37486	1.45244	2.08207	-33.9668	-30.2408
Switzerland	Female	Nervous System Diseases	25-44	2019	1.40229	1.38858	2.08207	-32.6493	-33.308
Switzerland	Female	Nervous System Diseases	45-54	1995	5.91432	7.65291	5.91432	0	0
Switzerland	Female	Nervous System Diseases	45-54	1996	9.3915	7.50578	5.91432	58.7926	26.9087
Switzerland	Female	Nervous System Diseases	45-54	1997	7.21153	7.37307	5.91432	21.9334	24.6647
Switzerland	Female	Nervous System Diseases	45-54	1998	5.51618	5.73741	5.91432	-6.73179	-2.99116
Switzerland	Female	Nervous System Diseases	45-54	1999	4.48453	5.09434	5.91432	-24.1751	-13.8642
Switzerland	Female	Nervous System Diseases	45-54	2000	5.28232	5.07142	5.91432	-10.6859	-14.2518
Switzerland	Female	Nervous System Diseases	45-54	2001	5.44741	5.64204	5.91432	-7.89458	-4.60372
Switzerland	Female	Nervous System Diseases	45-54	2002	6.19639	5.86739	5.91432	4.76931	-0.793537
Switzerland	Female	Nervous System Diseases	45-54	2003	5.95836	5.81264	5.91432	0.744656	-1.7191
Switzerland	Female	Nervous System Diseases	45-54	2004	5.28318	6.00815	5.91432	-10.6713	1.58649
Switzerland	Female	Nervous System Diseases	45-54	2005	6.7829	5.61267	5.91432	14.6861	-5.10033
Switzerland	Female	Nervous System Diseases	45-54	2006	4.77192	5.7605	5.91432	-19.3158	-2.60077
Switzerland	Female	Nervous System Diseases	45-54	2007	5.72668	5.46959	5.91432	-3.17257	-7.5195
Switzerland	Female	Nervous System Diseases	45-54	2008	5.91017	4.98626	5.91432	-0.0701158	-15.6917
Switzerland	Female	Nervous System Diseases	45-54	2009	3.32194	5.4124	5.91432	-43.8323	-8.48656
Switzerland	Female	Nervous System Diseases	45-54	2010	7.00508	4.92598	5.91432	18.4427	-16.711
Switzerland	Female	Nervous System Diseases	45-54	2011	4.45091	5.61272	5.91432	-24.7434	-5.0994
Switzerland	Female	Nervous System Diseases	45-54	2012	5.38218	5.5666	5.91432	-8.9975	-5.87921
Switzerland	Female	Nervous System Diseases	45-54	2013	6.86672		5.91432	16.1033
Switzerland	Female	Nervous System Diseases	45-54	2014			5.91432
Switzerland	Female	Nervous System Diseases	45-54	2015	5.87936		5.91432	-0.59103
Switzerland	Female	Nervous System Diseases	45-54	2016	5.68666	5.78893	5.91432	-3.84927	-2.12005
Switzerland	Female	Nervous System Diseases	45-54	2017	5.80077	5.52675	5.91432	-1.91984	-6.55295
Switzerland	Female	Nervous System Diseases	45-54	2018	5.09283	5.29305	5.91432	-13.8897	-10.5045
Switzerland	Female	Nervous System Diseases	45-54	2019	4.98553	5.03918	5.91432	-15.704	-14.7969
Switzerland	Female	Nervous System Diseases	55-64	1995	16.3177	14.6401	16.3177	0	0
Switzerland	Female	Nervous System Diseases	55-64	1996	12.9624	13.4905	16.3177	-20.5622	-17.326
Switzerland	Female	Nervous System Diseases	55-64	1997	11.1914	12.9676	16.3177	-31.4159	-20.5307
Switzerland	Female	Nervous System Diseases	55-64	1998	14.7489	14.1493	16.3177	-9.61387	-13.2885
Switzerland	Female	Nervous System Diseases	55-64	1999	16.5077	15.3943	16.3177	1.16435	-5.65904
Switzerland	Female	Nervous System Diseases	55-64	2000	14.9262	15.1809	16.3177	-8.52759	-6.96681
Switzerland	Female	Nervous System Diseases	55-64	2001	14.1088	14.4714	16.3177	-13.5372	-11.3146
Switzerland	Female	Nervous System Diseases	55-64	2002	14.3793	15.2733	16.3177	-11.8791	-6.40025
Switzerland	Female	Nervous System Diseases	55-64	2003	17.3319	16.1366	16.3177	6.21553	-1.1101
Switzerland	Female	Nervous System Diseases	55-64	2004	16.6984	16.4558	16.3177	2.33326	0.846079
Switzerland	Female	Nervous System Diseases	55-64	2005	15.3369	16.4591	16.3177	-6.01055	0.866351
Switzerland	Female	Nervous System Diseases	55-64	2006	17.3419	16.2893	16.3177	6.27634	-0.174042
Switzerland	Female	Nervous System Diseases	55-64	2007	16.1891	17.2904	16.3177	-0.787921	5.96095
Switzerland	Female	Nervous System Diseases	55-64	2008	18.3402	17.4261	16.3177	12.3944	6.79224
Switzerland	Female	Nervous System Diseases	55-64	2009	17.7488	17.7496	16.3177	8.77021	8.77526
Switzerland	Female	Nervous System Diseases	55-64	2010	17.1599	16.4381	16.3177	5.16116	0.737648
Switzerland	Female	Nervous System Diseases	55-64	2011	14.4055	15.8299	16.3177	-11.7184	-2.98924
Switzerland	Female	Nervous System Diseases	55-64	2012	15.9244	16.3138	16.3177	-2.41045	-0.0237222
Switzerland	Female	Nervous System Diseases	55-64	2013	18.6116		16.3177	14.0577
Switzerland	Female	Nervous System Diseases	55-64	2014			16.3177
Switzerland	Female	Nervous System Diseases	55-64	2015	11.7169		16.3177	-28.1954
Switzerland	Female	Nervous System Diseases	55-64	2016	17.0651	15.0472	16.3177	4.58001	-7.78599
Switzerland	Female	Nervous System Diseases	55-64	2017	16.3597	16.089	16.3177	0.257397	-1.40142
Switzerland	Female	Nervous System Diseases	55-64	2018	14.8423	13.8678	16.3177	-9.04166	-15.0141
Switzerland	Female	Nervous System Diseases	55-64	2019	10.4012	12.6218	16.3177	-36.2581	-22.6499
Switzerland	Female	Metabolic Diseases	25-44	1995	1.2374	1.17687	1.2374	0	0
Switzerland	Female	Metabolic Diseases	25-44	1996	1.11635	1.11749	1.2374	-9.78272	-9.69072
Switzerland	Female	Metabolic Diseases	25-44	1997	0.998713	0.981792	1.2374	-19.2894	-20.6569
Switzerland	Female	Metabolic Diseases	25-44	1998	0.830314	0.928364	1.2374	-32.8985	-24.9747
Switzerland	Female	Metabolic Diseases	25-44	1999	0.956064	0.954004	1.2374	-22.7361	-22.9026
Switzerland	Female	Metabolic Diseases	25-44	2000	1.07563	0.910447	1.2374	-13.0732	-26.4226
Switzerland	Female	Metabolic Diseases	25-44	2001	0.699644	1.06177	1.2374	-43.4586	-14.1932
Switzerland	Female	Metabolic Diseases	25-44	2002	1.41004	0.970321	1.2374	13.9521	-21.5839
Switzerland	Female	Metabolic Diseases	25-44	2003	0.801278	1.05839	1.2374	-35.2451	-14.4668
Switzerland	Female	Metabolic Diseases	25-44	2004	0.963843	1.08788	1.2374	-22.1075	-12.0835
Switzerland	Female	Metabolic Diseases	25-44	2005	1.49852	1.17287	1.2374	21.1021	-5.2147
Switzerland	Female	Metabolic Diseases	25-44	2006	1.05626	1.23241	1.2374	-14.6388	-0.403553
Switzerland	Female	Metabolic Diseases	25-44	2007	1.14244	1.05457	1.2374	-7.67401	-14.7756
Switzerland	Female	Metabolic Diseases	25-44	2008	0.964997	1.05199	1.2374	-22.0141	-14.9837
Switzerland	Female	Metabolic Diseases	25-44	2009	1.04854	0.992253	1.2374	-15.2628	-19.8115
Switzerland	Female	Metabolic Diseases	25-44	2010	0.963222	1.02079	1.2374	-22.1576	-17.5056
Switzerland	Female	Metabolic Diseases	25-44	2011	1.0506	0.874705	1.2374	-15.0964	-29.3111
Switzerland	Female	Metabolic Diseases	25-44	2012	0.610296	0.903806	1.2374	-50.6792	-26.9593
Switzerland	Female	Metabolic Diseases	25-44	2013	1.05052		1.2374	-15.1024
Switzerland	Female	Metabolic Diseases	25-44	2014			1.2374
Switzerland	Female	Metabolic Diseases	25-44	2015	0.980365		1.2374	-20.7722
Switzerland	Female	Metabolic Diseases	25-44	2016	0.791119	0.967259	1.2374	-36.066	-21.8314
Switzerland	Female	Metabolic Diseases	25-44	2017	1.13029	1.04991	1.2374	-8.65594	-15.152
Switzerland	Female	Metabolic Diseases	25-44	2018	1.22832	1.13398	1.2374	-0.73399	-8.3577
Switzerland	Female	Metabolic Diseases	25-44	2019	1.04334	1.13583	1.2374	-15.6832	-8.20858
Switzerland	Female	Metabolic Diseases	45-54	1995	2.95716	4.62614	2.95716	0	0
Switzerland	Female	Metabolic Diseases	45-54	1996	6.29512	4.5264	2.95716	112.877	53.0658
Switzerland	Female	Metabolic Diseases	45-54	1997	4.32692	4.3559	2.95716	46.32	47.3002
Switzerland	Female	Metabolic Diseases	45-54	1998	2.44567	3.47833	2.95716	-17.2967	17.624
Switzerland	Female	Metabolic Diseases	45-54	1999	3.6624	3.38931	2.95716	23.8487	14.6138
Switzerland	Female	Metabolic Diseases	45-54	2000	4.05986	3.71603	2.95716	37.2894	25.6622
Switzerland	Female	Metabolic Diseases	45-54	2001	3.42582	4.02341	2.95716	15.8485	36.0566
Switzerland	Female	Metabolic Diseases	45-54	2002	4.58454	4.27023	2.95716	55.0319	44.4032
Switzerland	Female	Metabolic Diseases	45-54	2003	4.80034	4.44255	2.95716	62.3293	50.2305
Switzerland	Female	Metabolic Diseases	45-54	2004	3.94279	4.2358	2.95716	33.3303	43.2388
Switzerland	Female	Metabolic Diseases	45-54	2005	3.96427	3.59771	2.95716	34.0567	21.6611
Switzerland	Female	Metabolic Diseases	45-54	2006	2.88607	3.15166	2.95716	-2.4039	6.57715
Switzerland	Female	Metabolic Diseases	45-54	2007	2.60462	2.81209	2.95716	-11.9214	-4.90559
Switzerland	Female	Metabolic Diseases	45-54	2008	2.94558	2.94078	2.95716	-0.391494	-0.553745
Switzerland	Female	Metabolic Diseases	45-54	2009	3.27214	3.12583	2.95716	10.6516	5.70379
Switzerland	Female	Metabolic Diseases	45-54	2010	3.15976	3.27469	2.95716	6.85123	10.7376
Switzerland	Female	Metabolic Diseases	45-54	2011	3.39215	3.01413	2.95716	14.7098	1.9265
Switzerland	Female	Metabolic Diseases	45-54	2012	2.49047	2.75597	2.95716	-15.7816	-6.80346
Switzerland	Female	Metabolic Diseases	45-54	2013	2.38528		2.95716	-19.3386
Switzerland	Female	Metabolic Diseases	45-54	2014			2.95716
Switzerland	Female	Metabolic Diseases	45-54	2015	2.94096		2.95716	-0.547768
Switzerland	Female	Metabolic Diseases	45-54	2016	2.15543	2.51678	2.95716	-27.1116	-14.8918
Switzerland	Female	Metabolic Diseases	45-54	2017	2.45397	2.2649	2.95716	-17.016	-23.4095
Switzerland	Female	Metabolic Diseases	45-54	2018	2.18531	2.27247	2.95716	-26.1009	-23.1536
Switzerland	Female	Metabolic Diseases	45-54	2019	2.17813	2.18172	2.95716	-26.3437	-26.2223
Switzerland	Female	Metabolic Diseases	55-64	1995	11.6688	13.3946	11.6688	0	0
Switzerland	Female	Metabolic Diseases	55-64	1996	15.1203	12.761	11.6688	29.5792	9.36018
Switzerland	Female	Metabolic Diseases	55-64	1997	11.4939	12.9904	11.6688	-1.49864	11.3256
Switzerland	Female	Metabolic Diseases	55-64	1998	12.3568	12.2098	11.6688	5.89628	4.63649
Switzerland	Female	Metabolic Diseases	55-64	1999	12.7787	11.6599	11.6688	9.51183	-0.0767703
Switzerland	Female	Metabolic Diseases	55-64	2000	9.84399	10.463	11.6688	-15.6384	-10.3338
Switzerland	Female	Metabolic Diseases	55-64	2001	8.76623	9.50331	11.6688	-24.8747	-18.558
Switzerland	Female	Metabolic Diseases	55-64	2002	9.8997	9.3146	11.6688	-15.161	-20.1753
Switzerland	Female	Metabolic Diseases	55-64	2003	9.27786	8.81829	11.6688	-20.4901	-24.4286
Switzerland	Female	Metabolic Diseases	55-64	2004	7.2773	8.87638	11.6688	-37.6346	-23.9307
Switzerland	Female	Metabolic Diseases	55-64	2005	10.074	8.48038	11.6688	-13.6674	-27.3244
Switzerland	Female	Metabolic Diseases	55-64	2006	8.08986	8.93838	11.6688	-30.6711	-23.3994
Switzerland	Female	Metabolic Diseases	55-64	2007	8.65129	8.99211	11.6688	-25.8597	-22.9389
Switzerland	Female	Metabolic Diseases	55-64	2008	10.2352	8.40649	11.6688	-12.2859	-27.9576
Switzerland	Female	Metabolic Diseases	55-64	2009	6.33299	8.09158	11.6688	-45.7272	-30.6564
Switzerland	Female	Metabolic Diseases	55-64	2010	7.70655	7.17473	11.6688	-33.956	-38.5136
Switzerland	Female	Metabolic Diseases	55-64	2011	7.48463	7.26966	11.6688	-35.8578	-37.7001
Switzerland	Female	Metabolic Diseases	55-64	2012	6.61779	6.81467	11.6688	-43.2865	-41.5992
Switzerland	Female	Metabolic Diseases	55-64	2013	6.34159		11.6688	-45.6535
Switzerland	Female	Metabolic Diseases	55-64	2014			11.6688
Switzerland	Female	Metabolic Diseases	55-64	2015	8.32326		11.6688	-28.6708
Switzerland	Female	Metabolic Diseases	55-64	2016	7.93163	7.45995	11.6688	-32.0271	-36.0693
Switzerland	Female	Metabolic Diseases	55-64	2017	6.12497	6.82083	11.6688	-47.5099	-41.5465
Switzerland	Female	Metabolic Diseases	55-64	2018	6.40589	6.51751	11.6688	-45.1024	-44.1458
Switzerland	Female	Metabolic Diseases	55-64	2019	7.02168	6.71379	11.6688	-39.8252	-42.4638
Switzerland	Female	Cardiovascular Disease	25-44	1995	7.03073	7.67761	7.03073	0	0
Switzerland	Female	Cardiovascular Disease	25-44	1996	8.3245	7.43297	7.03073	18.4016	5.72122
Switzerland	Female	Cardiovascular Disease	25-44	1997	6.94369	7.02525	7.03073	-1.23799	-0.0779724
Switzerland	Female	Cardiovascular Disease	25-44	1998	5.80755	6.50195	7.03073	-17.3976	-7.52096
Switzerland	Female	Cardiovascular Disease	25-44	1999	6.75461	6.15018	7.03073	-3.92733	-12.5243
Switzerland	Female	Cardiovascular Disease	25-44	2000	5.88837	6.26789	7.03073	-16.248	-10.8501
Switzerland	Female	Cardiovascular Disease	25-44	2001	6.16067	5.75264	7.03073	-12.375	-18.1786
Switzerland	Female	Cardiovascular Disease	25-44	2002	5.20888	5.79423	7.03073	-25.9127	-17.5871
Switzerland	Female	Cardiovascular Disease	25-44	2003	6.01313	5.44469	7.03073	-14.4736	-22.5587
Switzerland	Female	Cardiovascular Disease	25-44	2004	5.11206	5.12807	7.03073	-27.2898	-27.062
Switzerland	Female	Cardiovascular Disease	25-44	2005	4.25902	4.48405	7.03073	-39.4227	-36.2222
Switzerland	Female	Cardiovascular Disease	25-44	2006	4.08106	4.39168	7.03073	-41.954	-37.5358
Switzerland	Female	Cardiovascular Disease	25-44	2007	4.83497	4.45622	7.03073	-31.2308	-36.618
Switzerland	Female	Cardiovascular Disease	25-44	2008	4.45262	4.38022	7.03073	-36.6692	-37.6989
Switzerland	Female	Cardiovascular Disease	25-44	2009	3.85307	4.19957	7.03073	-45.1967	-40.2683
Switzerland	Female	Cardiovascular Disease	25-44	2010	4.29303	3.90723	7.03073	-38.9391	-44.4264
Switzerland	Female	Cardiovascular Disease	25-44	2011	3.5756	4.00323	7.03073	-49.1433	-43.061
Switzerland	Female	Cardiovascular Disease	25-44	2012	4.14106	3.66531	7.03073	-41.1005	-47.8673
Switzerland	Female	Cardiovascular Disease	25-44	2013	3.27926		7.03073	-53.3582
Switzerland	Female	Cardiovascular Disease	25-44	2014			7.03073
Switzerland	Female	Cardiovascular Disease	25-44	2015	3.31335		7.03073	-52.8733
Switzerland	Female	Cardiovascular Disease	25-44	2016	3.3943	3.32192	7.03073	-51.7219	-52.7514
Switzerland	Female	Cardiovascular Disease	25-44	2017	3.25812	3.16095	7.03073	-53.6588	-55.0409
Switzerland	Female	Cardiovascular Disease	25-44	2018	2.83043	2.95853	7.03073	-59.742	-57.92
Switzerland	Female	Cardiovascular Disease	25-44	2019	2.78704	2.80874	7.03073	-60.3591	-60.0505
Switzerland	Female	Cardiovascular Disease	45-54	1995	26.259	26.3525	26.259	0	0
Switzerland	Female	Cardiovascular Disease	45-54	1996	26.4461	29.1566	26.259	0.712546	11.0349
Switzerland	Female	Cardiovascular Disease	45-54	1997	34.7648	30.24	26.259	32.3921	15.1607
Switzerland	Female	Cardiovascular Disease	45-54	1998	29.5091	30.8626	26.259	12.3773	17.5317
Switzerland	Female	Cardiovascular Disease	45-54	1999	28.3139	27.8485	26.259	7.82574	6.05329
Switzerland	Female	Cardiovascular Disease	45-54	2000	25.7225	26.0927	26.259	-2.04315	-0.633047
Switzerland	Female	Cardiovascular Disease	45-54	2001	24.2418	24.5428	26.259	-7.68173	-6.5356
Switzerland	Female	Cardiovascular Disease	45-54	2002	23.6641	24.0234	26.259	-9.88191	-8.51353
Switzerland	Female	Cardiovascular Disease	45-54	2003	24.1643	22.9048	26.259	-7.97697	-12.7735
Switzerland	Female	Cardiovascular Disease	45-54	2004	20.886	21.8857	26.259	-20.4615	-16.6545
Switzerland	Female	Cardiovascular Disease	45-54	2005	20.6067	22.2071	26.259	-21.5251	-15.4304
Switzerland	Female	Cardiovascular Disease	45-54	2006	25.1286	21.1163	26.259	-4.30461	-19.5843
Switzerland	Female	Cardiovascular Disease	45-54	2007	17.6137	21.1021	26.259	-32.9232	-19.6385
Switzerland	Female	Cardiovascular Disease	45-54	2008	20.564	20.1661	26.259	-21.6876	-23.203
Switzerland	Female	Cardiovascular Disease	45-54	2009	22.3206	20.5934	26.259	-14.9982	-21.5758
Switzerland	Female	Cardiovascular Disease	45-54	2010	18.8956	18.85	26.259	-28.0414	-28.215
Switzerland	Female	Cardiovascular Disease	45-54	2011	15.3338	17.0967	26.259	-41.6053	-34.8918
Switzerland	Female	Cardiovascular Disease	45-54	2012	17.0608	15.9092	26.259	-35.0288	-39.4143
Switzerland	Female	Cardiovascular Disease	45-54	2013	15.3329		26.259	-41.6087
Switzerland	Female	Cardiovascular Disease	45-54	2014			26.259
Switzerland	Female	Cardiovascular Disease	45-54	2015	16.0999		26.259	-38.688
Switzerland	Female	Cardiovascular Disease	45-54	2016	11.821	13.0382	26.259	-54.983	-50.3475
Switzerland	Female	Cardiovascular Disease	45-54	2017	11.1938	11.0436	26.259	-57.3715	-57.9435
Switzerland	Female	Cardiovascular Disease	45-54	2018	10.116	10.4108	26.259	-61.4759	-60.3535
Switzerland	Female	Cardiovascular Disease	45-54	2019	9.92248	10.0193	26.259	-62.213	-61.8444
Switzerland	Female	Cardiovascular Disease	55-64	1995	98.3695	91.8477	98.3695	0	0
Switzerland	Female	Cardiovascular Disease	55-64	1996	85.3258	90.7224	98.3695	-13.26	-7.77387
Switzerland	Female	Cardiovascular Disease	55-64	1997	88.4719	86.5199	98.3695	-10.0617	-12.0461
Switzerland	Female	Cardiovascular Disease	55-64	1998	85.762	87.9355	98.3695	-12.8165	-10.6069
Switzerland	Female	Cardiovascular Disease	55-64	1999	89.5727	83.9757	98.3695	-8.94261	-14.6324
Switzerland	Female	Cardiovascular Disease	55-64	2000	76.5925	77.8386	98.3695	-22.138	-20.8712
Switzerland	Female	Cardiovascular Disease	55-64	2001	67.3507	71.104	98.3695	-31.533	-27.7175
Switzerland	Female	Cardiovascular Disease	55-64	2002	69.3687	66.5369	98.3695	-29.4815	-32.3603
Switzerland	Female	Cardiovascular Disease	55-64	2003	62.8912	63.5987	98.3695	-36.0664	-35.3472
Switzerland	Female	Cardiovascular Disease	55-64	2004	58.5362	58.0554	98.3695	-40.4936	-40.9823
Switzerland	Female	Cardiovascular Disease	55-64	2005	52.7388	54.7216	98.3695	-46.3871	-44.3714
Switzerland	Female	Cardiovascular Disease	55-64	2006	52.8896	54.596	98.3695	-46.2337	-44.499
Switzerland	Female	Cardiovascular Disease	55-64	2007	58.1597	56.3016	98.3695	-40.8763	-42.7653
Switzerland	Female	Cardiovascular Disease	55-64	2008	57.8553	55.8566	98.3695	-41.1857	-43.2175
Switzerland	Female	Cardiovascular Disease	55-64	2009	51.5549	52.9945	98.3695	-47.5906	-46.1271
Switzerland	Female	Cardiovascular Disease	55-64	2010	49.5733	50.8401	98.3695	-49.605	-48.3172
Switzerland	Female	Cardiovascular Disease	55-64	2011	51.3921	49.3742	98.3695	-47.7561	-49.8074
Switzerland	Female	Cardiovascular Disease	55-64	2012	47.1571	50.8737	98.3695	-52.0613	-48.2831
Switzerland	Female	Cardiovascular Disease	55-64	2013	54.0718		98.3695	-45.032
Switzerland	Female	Cardiovascular Disease	55-64	2014			98.3695
Switzerland	Female	Cardiovascular Disease	55-64	2015	42.0626		98.3695	-57.2402
Switzerland	Female	Cardiovascular Disease	55-64	2016	44.6657	40.2555	98.3695	-54.594	-59.0773
Switzerland	Female	Cardiovascular Disease	55-64	2017	34.0382	38.9638	98.3695	-65.3976	-60.3904
Switzerland	Female	Cardiovascular Disease	55-64	2018	38.1875	36.172	98.3695	-61.1795	-63.2284
Switzerland	Female	Cardiovascular Disease	55-64	2019	36.2904	37.239	98.3695	-63.1081	-62.1438
Switzerland	Female	Suicide	25-44	1995	9.27865	10.1918	9.27865	0	0
Switzerland	Female	Suicide	25-44	1996	11.1049	9.8102	9.27865	19.6819	5.72873
Switzerland	Female	Suicide	25-44	1997	9.04708	9.39991	9.27865	-2.49571	1.30693
Switzerland	Female	Suicide	25-44	1998	8.0478	8.43716	9.27865	-13.2654	-9.06908
Switzerland	Female	Suicide	25-44	1999	8.2166	8.79555	9.27865	-11.4461	-5.2065
Switzerland	Female	Suicide	25-44	2000	10.1223	9.02752	9.27865	9.09203	-2.70647
Switzerland	Female	Suicide	25-44	2001	8.7437	9.33543	9.27865	-5.76531	0.611973
Switzerland	Female	Suicide	25-44	2002	9.14032	8.08958	9.27865	-1.49081	-12.8151
Switzerland	Female	Suicide	25-44	2003	6.38472	7.57452	9.27865	-31.1891	-18.3661
Switzerland	Female	Suicide	25-44	2004	7.19853	7.40434	9.27865	-22.4183	-20.2003
Switzerland	Female	Suicide	25-44	2005	8.62976	7.86055	9.27865	-6.99337	-15.2835
Switzerland	Female	Suicide	25-44	2006	7.75335	7.85603	9.27865	-16.4387	-15.3322
Switzerland	Female	Suicide	25-44	2007	7.18498	7.34277	9.27865	-22.5644	-20.8638
Switzerland	Female	Suicide	25-44	2008	7.08998	6.91928	9.27865	-23.5882	-25.4279
Switzerland	Female	Suicide	25-44	2009	6.48289	6.51833	9.27865	-30.1311	-29.7492
Switzerland	Female	Suicide	25-44	2010	5.98211	6.0667	9.27865	-35.5282	-34.6165
Switzerland	Female	Suicide	25-44	2011	5.73511	5.92048	9.27865	-38.1903	-36.1925
Switzerland	Female	Suicide	25-44	2012	6.04422	5.59661	9.27865	-34.8589	-39.6829
Switzerland	Female	Suicide	25-44	2013	5.01052		9.27865	-45.9995
Switzerland	Female	Suicide	25-44	2014			9.27865
Switzerland	Female	Suicide	25-44	2015	5.28282		9.27865	-43.0648
Switzerland	Female	Suicide	25-44	2016	5.94349	5.69683	9.27865	-35.9444	-38.6028
Switzerland	Female	Suicide	25-44	2017	5.86418	5.52336	9.27865	-36.7992	-40.4724
Switzerland	Female	Suicide	25-44	2018	4.7624	4.99796	9.27865	-48.6736	-46.1348
Switzerland	Female	Suicide	25-44	2019	4.3673	4.56485	9.27865	-52.9317	-50.8026
Switzerland	Female	Suicide	45-54	1995	15.6672	16.0469	15.6672	0	0
Switzerland	Female	Suicide	45-54	1996	16.4265	14.818	15.6672	4.84636	-5.42063
Switzerland	Female	Suicide	45-54	1997	12.3602	14.4375	15.6672	-21.1083	-7.84885
Switzerland	Female	Suicide	45-54	1998	14.5259	13.8413	15.6672	-7.28464	-11.6547
Switzerland	Female	Suicide	45-54	1999	14.6377	13.7022	15.6672	-6.57112	-12.5424
Switzerland	Female	Suicide	45-54	2000	11.9429	12.9637	15.6672	-23.7716	-17.256
Switzerland	Female	Suicide	45-54	2001	12.3105	13.3154	15.6672	-21.4253	-15.0115
Switzerland	Female	Suicide	45-54	2002	15.6927	14.0973	15.6672	0.162306	-10.0203
Switzerland	Female	Suicide	45-54	2003	14.2888	14.7	15.6672	-8.79794	-6.17366
Switzerland	Female	Suicide	45-54	2004	14.1185	13.6714	15.6672	-9.88534	-12.7391
Switzerland	Female	Suicide	45-54	2005	12.6068	13.6401	15.6672	-19.5341	-12.9389
Switzerland	Female	Suicide	45-54	2006	14.1949	12.7517	15.6672	-9.39743	-18.6092
Switzerland	Female	Suicide	45-54	2007	11.4534	12.6503	15.6672	-26.8961	-19.2561
Switzerland	Female	Suicide	45-54	2008	12.3027	11.2696	15.6672	-21.4749	-28.0687
Switzerland	Female	Suicide	45-54	2009	10.0529	11.3471	15.6672	-35.8352	-27.5745
Switzerland	Female	Suicide	45-54	2010	11.6856	10.4193	15.6672	-25.4135	-33.4965
Switzerland	Female	Suicide	45-54	2011	9.51928	10.5808	15.6672	-39.2409	-32.4655
Switzerland	Female	Suicide	45-54	2012	10.5375	10.1232	15.6672	-32.742	-35.386
Switzerland	Female	Suicide	45-54	2013	10.3129		15.6672	-34.1752
Switzerland	Female	Suicide	45-54	2014			15.6672
Switzerland	Female	Suicide	45-54	2015	11.6105		15.6672	-25.8929
Switzerland	Female	Suicide	45-54	2016	8.01024	9.29828	15.6672	-48.8727	-40.6514
Switzerland	Female	Suicide	45-54	2017	8.27408	8.5627	15.6672	-47.1886	-45.3465
Switzerland	Female	Suicide	45-54	2018	9.40378	8.92192	15.6672	-39.9781	-43.0537
Switzerland	Female	Suicide	45-54	2019	9.08789	9.24583	15.6672	-41.9943	-40.9862
Switzerland	Female	Suicide	55-64	1995	18.2365	18.7059	18.2365	0	0
Switzerland	Female	Suicide	55-64	1996	19.1753	17.4378	18.2365	5.14781	-4.3799
Switzerland	Female	Suicide	55-64	1997	14.9015	15.8742	18.2365	-18.2875	-12.9539
Switzerland	Female	Suicide	55-64	1998	13.5457	13.2839	18.2365	-25.7219	-27.1577
Switzerland	Female	Suicide	55-64	1999	11.4044	14.1999	18.2365	-37.4637	-22.1348
Switzerland	Female	Suicide	55-64	2000	17.6496	15.846	18.2365	-3.21862	-13.1086
Switzerland	Female	Suicide	55-64	2001	18.4839	19.2967	18.2365	1.35654	5.8134
Switzerland	Female	Suicide	55-64	2002	21.7566	19.421	18.2365	19.3023	6.49508
Switzerland	Female	Suicide	55-64	2003	18.0225	19.277	18.2365	-1.17357	5.7056
Switzerland	Female	Suicide	55-64	2004	18.052	16.3378	18.2365	-1.01189	-10.4114
Switzerland	Female	Suicide	55-64	2005	12.939	15.5764	18.2365	-29.0489	-14.5871
Switzerland	Female	Suicide	55-64	2006	15.738	14.9029	18.2365	-13.7004	-18.2797
Switzerland	Female	Suicide	55-64	2007	16.0318	16.1643	18.2365	-12.0899	-11.3633
Switzerland	Female	Suicide	55-64	2008	16.723	14.5234	18.2365	-8.29949	-20.3611
Switzerland	Female	Suicide	55-64	2009	10.8154	13.3234	18.2365	-40.6938	-26.9411
Switzerland	Female	Suicide	55-64	2010	12.4318	11.3708	18.2365	-31.83	-37.6483
Switzerland	Female	Suicide	55-64	2011	10.8652	11.7628	18.2365	-40.421	-35.4986
Switzerland	Female	Suicide	55-64	2012	11.9915	11.7537	18.2365	-34.2447	-35.5487
Switzerland	Female	Suicide	55-64	2013	12.4044		18.2365	-31.9803
Switzerland	Female	Suicide	55-64	2014			18.2365
Switzerland	Female	Suicide	55-64	2015	7.621		18.2365	-58.2103
Switzerland	Female	Suicide	55-64	2016	9.65636	9.34139	18.2365	-47.0494	-48.7765
Switzerland	Female	Suicide	55-64	2017	10.7468	10.6631	18.2365	-41.0699	-41.5286
Switzerland	Female	Suicide	55-64	2018	11.5863	10.1793	18.2365	-36.4667	-44.182
Switzerland	Female	Suicide	55-64	2019	8.2047	9.89549	18.2365	-55.0096	-45.7381
Switzerland	Female	Homicide	25-44	1995	1.53674	1.14797	1.53674	0	0
Switzerland	Female	Homicide	25-44	1996	0.759212	1.18846	1.53674	-50.5958	-22.6631
Switzerland	Female	Homicide	25-44	1997	1.26944	0.998562	1.53674	-17.3935	-35.0206
Switzerland	Female	Homicide	25-44	1998	0.967031	1.25726	1.53674	-37.0724	-18.186
Switzerland	Female	Homicide	25-44	1999	1.53532	1.21608	1.53674	-0.0921798	-20.8658
Switzerland	Female	Homicide	25-44	2000	1.1459	1.22165	1.53674	-25.4328	-20.5037
Switzerland	Female	Homicide	25-44	2001	0.983723	1.19185	1.53674	-35.9862	-22.4424
Switzerland	Female	Homicide	25-44	2002	1.44594	1.16609	1.53674	-5.9083	-24.119
Switzerland	Female	Homicide	25-44	2003	1.06861	1.31241	1.53674	-30.4623	-14.5973
Switzerland	Female	Homicide	25-44	2004	1.42269	1.19326	1.53674	-7.42137	-22.3507
Switzerland	Female	Homicide	25-44	2005	1.08849	1.20406	1.53674	-29.1684	-21.6481
Switzerland	Female	Homicide	25-44	2006	1.101	0.996471	1.53674	-28.3546	-35.1566
Switzerland	Female	Homicide	25-44	2007	0.799918	0.939562	1.53674	-47.9469	-38.8599
Switzerland	Female	Homicide	25-44	2008	0.917768	0.957359	1.53674	-40.2781	-37.7018
Switzerland	Female	Homicide	25-44	2009	1.15439	0.81152	1.53674	-24.8804	-47.192
Switzerland	Female	Homicide	25-44	2010	0.362401	0.706679	1.53674	-76.4175	-54.0143
Switzerland	Female	Homicide	25-44	2011	0.603246	0.559239	1.53674	-60.745	-63.6086
Switzerland	Female	Homicide	25-44	2012	0.712071	0.765791	1.53674	-53.6634	-50.1677
Switzerland	Female	Homicide	25-44	2013	0.982056		1.53674	-36.0946
Switzerland	Female	Homicide	25-44	2014			1.53674
Switzerland	Female	Homicide	25-44	2015	0.356882		1.53674	-76.7766
Switzerland	Female	Homicide	25-44	2016	0.509728	0.397849	1.53674	-66.8304	-74.1108
Switzerland	Female	Homicide	25-44	2017	0.326936	0.48116	1.53674	-78.7253	-68.6895
Switzerland	Female	Homicide	25-44	2018	0.606817	0.477565	1.53674	-60.5126	-68.9234
Switzerland	Female	Homicide	25-44	2019	0.498943	0.55288	1.53674	-67.5323	-64.0224
Switzerland	Female	Homicide	45-54	1995	0.419406	0.416616	0.419406	0	0
Switzerland	Female	Homicide	45-54	1996	0.413825	0.898333	0.419406	-1.33061	114.192
Switzerland	Female	Homicide	45-54	1997	1.86177	1.16696	0.419406	343.906	178.24
Switzerland	Female	Homicide	45-54	1998	1.22527	1.23281	0.419406	192.145	193.942
Switzerland	Female	Homicide	45-54	1999	0.611391	0.881881	0.419406	45.7756	110.269
Switzerland	Female	Homicide	45-54	2000	0.808977	0.741475	0.419406	92.8863	76.7918
Switzerland	Female	Homicide	45-54	2001	0.804058	0.930928	0.419406	91.7136	121.964
Switzerland	Female	Homicide	45-54	2002	1.17975	0.924839	0.419406	181.291	120.512
Switzerland	Female	Homicide	45-54	2003	0.790709	0.923271	0.419406	88.5307	120.138
Switzerland	Female	Homicide	45-54	2004	0.799353	0.779377	0.419406	90.5916	85.8287
Switzerland	Female	Homicide	45-54	2005	0.748068	0.64917	0.419406	78.3636	54.7832
Switzerland	Female	Homicide	45-54	2006	0.40009	0.620603	0.419406	-4.60565	47.972
Switzerland	Female	Homicide	45-54	2007	0.713652	0.490894	0.419406	70.1579	17.0451
Switzerland	Female	Homicide	45-54	2008	0.35894	0.6893	0.419406	-14.417	64.3516
Switzerland	Female	Homicide	45-54	2009	0.995309	0.729833	0.419406	137.314	74.0158
Switzerland	Female	Homicide	45-54	2010	0.835249	0.992144	0.419406	99.1504	136.559
Switzerland	Female	Homicide	45-54	2011	1.14587	0.761955	0.419406	173.214	81.6749
Switzerland	Female	Homicide	45-54	2012	0.304742	0.699604	0.419406	-27.3395	66.8084
Switzerland	Female	Homicide	45-54	2013	0.648196		0.419406	54.551
Switzerland	Female	Homicide	45-54	2014			0.419406
Switzerland	Female	Homicide	45-54	2015	0.462477		0.419406	10.2695
Switzerland	Female	Homicide	45-54	2016	0.615836	0.615328	0.419406	46.8353	46.7141
Switzerland	Female	Homicide	45-54	2017	0.767671	0.614894	0.419406	83.0376	46.6108
Switzerland	Female	Homicide	45-54	2018	0.461176	0.514493	0.419406	9.95942	22.6718
Switzerland	Female	Homicide	45-54	2019	0.314632	0.387904	0.419406	-24.9815	-7.51106
Switzerland	Female	Homicide	55-64	1995	0.548234	0.94925	0.548234	0	0
Switzerland	Female	Homicide	55-64	1996	1.35027	1.34744	0.548234	146.294	145.778
Switzerland	Female	Homicide	55-64	1997	2.14381	1.24962	0.548234	291.04	127.935
Switzerland	Female	Homicide	55-64	1998	0.254776	0.970579	0.548234	-53.5279	77.0373
Switzerland	Female	Homicide	55-64	1999	0.513147	0.335151	0.548234	-6.39996	-38.8672
Switzerland	Female	Homicide	55-64	2000	0.237529	0.326983	0.548234	-56.6739	-40.3571
Switzerland	Female	Homicide	55-64	2001	0.230272	0.31359	0.548234	-57.9975	-42.8
Switzerland	Female	Homicide	55-64	2002	0.47297	0.316198	0.548234	-13.7285	-42.3244
Switzerland	Female	Homicide	55-64	2003	0.245351	0.385165	0.548234	-55.247	-29.7444
Switzerland	Female	Homicide	55-64	2004	0.437175	0.303523	0.548234	-20.2576	-44.6362
Switzerland	Female	Homicide	55-64	2005	0.228044	0.442577	0.548234	-58.404	-19.2722
Switzerland	Female	Homicide	55-64	2006	0.662514	0.369407	0.548234	20.845	-32.6188
Switzerland	Female	Homicide	55-64	2007	0.217663	0.434106	0.548234	-60.2974	-20.8174
Switzerland	Female	Homicide	55-64	2008	0.422141	0.357654	0.548234	-22.9998	-34.7626
Switzerland	Female	Homicide	55-64	2009	0.433156	0.499529	0.548234	-20.9906	-8.88404
Switzerland	Female	Homicide	55-64	2010	0.643288	0.49967	0.548234	17.3383	-8.85828
Switzerland	Female	Homicide	55-64	2011	0.422565	0.493149	0.548234	-22.9225	-10.0478
Switzerland	Female	Homicide	55-64	2012	0.413593	0.278719	0.548234	-24.559	-49.1605
Switzerland	Female	Homicide	55-64	2013	0		0.548234	-100
Switzerland	Female	Homicide	55-64	2014			0.548234
Switzerland	Female	Homicide	55-64	2015	0.991177		0.548234	80.7945
Switzerland	Female	Homicide	55-64	2016	0.200302	0.593431	0.548234	-63.4641	8.24401
Switzerland	Female	Homicide	55-64	2017	0.588813	0.385226	0.548234	7.40168	-29.7332
Switzerland	Female	Homicide	55-64	2018	0.366565	0.437368	0.548234	-33.1372	-20.2224
Switzerland	Female	Homicide	55-64	2019	0.356726	0.361645	0.548234	-34.9318	-34.0345
Switzerland	Female	Transport Accidents	25-44	1995	4.3293	3.42152	4.3293	0	0
Switzerland	Female	Transport Accidents	25-44	1996	2.51373	3.42262	4.3293	-41.9368	-20.9428
Switzerland	Female	Transport Accidents	25-44	1997	3.42484	3.49491	4.3293	-20.8915	-19.273
Switzerland	Female	Transport Accidents	25-44	1998	4.54616	3.60659	4.3293	5.00921	-16.6935
Switzerland	Female	Transport Accidents	25-44	1999	2.84876	3.52174	4.3293	-34.1982	-18.6534
Switzerland	Female	Transport Accidents	25-44	2000	3.17029	3.0087	4.3293	-26.7713	-30.5039
Switzerland	Female	Transport Accidents	25-44	2001	3.00705	3.10172	4.3293	-30.542	-28.3552
Switzerland	Female	Transport Accidents	25-44	2002	3.12782	3.2448	4.3293	-27.7524	-25.0503
Switzerland	Female	Transport Accidents	25-44	2003	3.59953	2.78969	4.3293	-16.8564	-35.5625
Switzerland	Female	Transport Accidents	25-44	2004	1.64173	2.27532	4.3293	-62.0786	-47.4437
Switzerland	Female	Transport Accidents	25-44	2005	1.5847	1.67724	4.3293	-63.396	-61.2585
Switzerland	Female	Transport Accidents	25-44	2006	1.80528	1.67876	4.3293	-58.3008	-61.2233
Switzerland	Female	Transport Accidents	25-44	2007	1.6463	1.54243	4.3293	-61.973	-64.3723
Switzerland	Female	Transport Accidents	25-44	2008	1.1757	1.29832	4.3293	-72.8432	-70.0108
Switzerland	Female	Transport Accidents	25-44	2009	1.07297	1.14323	4.3293	-75.2162	-73.5931
Switzerland	Female	Transport Accidents	25-44	2010	1.18103	1.19779	4.3293	-72.72	-72.333
Switzerland	Female	Transport Accidents	25-44	2011	1.33937	1.22797	4.3293	-69.0628	-71.6358
Switzerland	Female	Transport Accidents	25-44	2012	1.16351	1.33381	4.3293	-73.1248	-69.191
Switzerland	Female	Transport Accidents	25-44	2013	1.49856		4.3293	-65.3856
Switzerland	Female	Transport Accidents	25-44	2014			4.3293
Switzerland	Female	Transport Accidents	25-44	2015	0.776243		4.3293	-82.07
Switzerland	Female	Transport Accidents	25-44	2016	1.02778	1.05846	4.3293	-76.2599	-75.5513
Switzerland	Female	Transport Accidents	25-44	2017	1.37134	1.03374	4.3293	-68.3242	-76.1222
Switzerland	Female	Transport Accidents	25-44	2018	0.702105	0.831563	4.3293	-83.7825	-80.7922
Switzerland	Female	Transport Accidents	25-44	2019	0.421241	0.561673	4.3293	-90.27	-87.0262
Switzerland	Female	Transport Accidents	45-54	1995	2.89321	3.41593	2.89321	0	0
Switzerland	Female	Transport Accidents	45-54	1996	3.93865	3.37864	2.89321	36.1344	16.7785
Switzerland	Female	Transport Accidents	45-54	1997	3.30407	3.505	2.89321	14.201	21.1459
Switzerland	Female	Transport Accidents	45-54	1998	3.27228	3.34466	2.89321	13.1022	15.6037
Switzerland	Female	Transport Accidents	45-54	1999	3.45762	3.32493	2.89321	19.508	14.9219
Switzerland	Female	Transport Accidents	45-54	2000	3.2449	3.44407	2.89321	12.1556	19.0398
Switzerland	Female	Transport Accidents	45-54	2001	3.6297	3.09746	2.89321	25.4558	7.0596
Switzerland	Female	Transport Accidents	45-54	2002	2.41778	2.62054	2.89321	-16.4326	-9.4244
Switzerland	Female	Transport Accidents	45-54	2003	1.81415	2.6448	2.89321	-37.2964	-8.58598
Switzerland	Female	Transport Accidents	45-54	2004	3.70247	2.73623	2.89321	27.9711	-5.42584
Switzerland	Female	Transport Accidents	45-54	2005	2.69207	2.74485	2.89321	-6.95224	-5.12788
Switzerland	Female	Transport Accidents	45-54	2006	1.84001	2.06769	2.89321	-36.4025	-28.5328
Switzerland	Female	Transport Accidents	45-54	2007	1.67101	1.95216	2.89321	-42.2437	-32.5262
Switzerland	Female	Transport Accidents	45-54	2008	2.34545	1.67889	2.89321	-18.9324	-41.9713
Switzerland	Female	Transport Accidents	45-54	2009	1.02021	1.67872	2.89321	-64.7379	-41.9772
Switzerland	Female	Transport Accidents	45-54	2010	1.6705	1.27886	2.89321	-42.2614	-55.7979
Switzerland	Female	Transport Accidents	45-54	2011	1.14587	1.64253	2.89321	-60.3943	-43.2281
Switzerland	Female	Transport Accidents	45-54	2012	2.11122	1.30643	2.89321	-27.0284	-54.8451
Switzerland	Female	Transport Accidents	45-54	2013	0.662181		2.89321	-77.1126
Switzerland	Female	Transport Accidents	45-54	2014			2.89321
Switzerland	Female	Transport Accidents	45-54	2015	1.54841		2.89321	-46.4811
Switzerland	Female	Transport Accidents	45-54	2016	1.08099	1.23085	2.89321	-62.637	-57.4574
Switzerland	Female	Transport Accidents	45-54	2017	1.06313	1.28279	2.89321	-63.2542	-55.6621
Switzerland	Female	Transport Accidents	45-54	2018	1.70424	1.18668	2.89321	-41.0951	-58.9841
Switzerland	Female	Transport Accidents	45-54	2019	0.792652	1.24845	2.89321	-72.603	-56.849
Switzerland	Female	Transport Accidents	55-64	1995	4.90086	4.61073	4.90086	0	0
Switzerland	Female	Transport Accidents	55-64	1996	4.32061	4.40402	4.90086	-11.8397	-10.1378
Switzerland	Female	Transport Accidents	55-64	1997	3.99059	3.56305	4.90086	-18.5736	-27.2974
Switzerland	Female	Transport Accidents	55-64	1998	2.37795	2.88169	4.90086	-51.4788	-41.2002
Switzerland	Female	Transport Accidents	55-64	1999	2.27654	2.96198	4.90086	-53.5481	-39.562
Switzerland	Female	Transport Accidents	55-64	2000	4.23144	3.46914	4.90086	-13.6591	-29.2136
Switzerland	Female	Transport Accidents	55-64	2001	3.89944	3.26662	4.90086	-20.4335	-33.3459
Switzerland	Female	Transport Accidents	55-64	2002	1.66898	3.12429	4.90086	-65.9451	-36.2502
Switzerland	Female	Transport Accidents	55-64	2003	3.80444	2.75179	4.90086	-22.372	-43.8508
Switzerland	Female	Transport Accidents	55-64	2004	2.78196	2.56448	4.90086	-43.2353	-47.6728
Switzerland	Female	Transport Accidents	55-64	2005	1.10704	1.80776	4.90086	-77.4112	-63.1134
Switzerland	Female	Transport Accidents	55-64	2006	1.53427	1.38581	4.90086	-68.6938	-71.7231
Switzerland	Female	Transport Accidents	55-64	2007	1.51611	1.72685	4.90086	-69.0644	-64.7643
Switzerland	Female	Transport Accidents	55-64	2008	2.13017	2.35407	4.90086	-56.5348	-51.9661
Switzerland	Female	Transport Accidents	55-64	2009	3.41595	2.97665	4.90086	-30.299	-39.2627
Switzerland	Female	Transport Accidents	55-64	2010	3.38384	2.96619	4.90086	-30.9542	-39.476
Switzerland	Female	Transport Accidents	55-64	2011	2.0988	2.44778	4.90086	-57.1748	-50.0539
Switzerland	Female	Transport Accidents	55-64	2012	1.86072	1.66254	4.90086	-62.0328	-66.0764
Switzerland	Female	Transport Accidents	55-64	2013	1.02812		4.90086	-79.0217
Switzerland	Female	Transport Accidents	55-64	2014			4.90086
Switzerland	Female	Transport Accidents	55-64	2015	1.7264		4.90086	-64.7734
Switzerland	Female	Transport Accidents	55-64	2016	1.32413	1.20194	4.90086	-72.9817	-75.4749
Switzerland	Female	Transport Accidents	55-64	2017	0.555291	1.05114	4.90086	-88.6695	-78.552
Switzerland	Female	Transport Accidents	55-64	2018	1.27399	0.778763	4.90086	-74.0048	-84.1097
Switzerland	Female	Transport Accidents	55-64	2019	0.507007	0.890498	4.90086	-89.6547	-81.8297
Switzerland	Female	Other External Causes	25-44	1995	9.27125	8.4997	9.27125	0	0
Switzerland	Female	Other External Causes	25-44	1996	7.72814	7.9963	9.27125	-16.644	-13.7517
Switzerland	Female	Other External Causes	25-44	1997	6.9895	7.26855	9.27125	-24.611	-21.6012
Switzerland	Female	Other External Causes	25-44	1998	7.088	7.66834	9.27125	-23.5486	-17.289
Switzerland	Female	Other External Causes	25-44	1999	8.92753	7.80431	9.27125	-3.70733	-15.8224
Switzerland	Female	Other External Causes	25-44	2000	7.3974	8.37212	9.27125	-20.2114	-9.69798
Switzerland	Female	Other External Causes	25-44	2001	8.79144	7.86186	9.27125	-5.17521	-15.2017
Switzerland	Female	Other External Causes	25-44	2002	7.39674	8.1323	9.27125	-20.2185	-12.2847
Switzerland	Female	Other External Causes	25-44	2003	8.20871	7.55858	9.27125	-11.4605	-18.4729
Switzerland	Female	Other External Causes	25-44	2004	7.07029	8.06035	9.27125	-23.7396	-13.0608
Switzerland	Female	Other External Causes	25-44	2005	8.90203	7.56282	9.27125	-3.98236	-18.4272
Switzerland	Female	Other External Causes	25-44	2006	6.71613	7.44015	9.27125	-27.5596	-19.7502
Switzerland	Female	Other External Causes	25-44	2007	6.7023	6.67072	9.27125	-27.7087	-28.0494
Switzerland	Female	Other External Causes	25-44	2008	6.59372	6.30758	9.27125	-28.88	-31.9663
Switzerland	Female	Other External Causes	25-44	2009	5.62671	5.79835	9.27125	-39.3101	-37.4588
Switzerland	Female	Other External Causes	25-44	2010	5.17463	5.26263	9.27125	-44.1863	-43.2371
Switzerland	Female	Other External Causes	25-44	2011	4.98655	4.98372	9.27125	-46.2149	-46.2454
Switzerland	Female	Other External Causes	25-44	2012	4.78998	4.77876	9.27125	-48.3352	-48.4561
Switzerland	Female	Other External Causes	25-44	2013	4.55975		9.27125	-50.8184
Switzerland	Female	Other External Causes	25-44	2014			9.27125
Switzerland	Female	Other External Causes	25-44	2015	4.70132		9.27125	-49.2914
Switzerland	Female	Other External Causes	25-44	2016	4.01282	4.21502	9.27125	-56.7176	-54.5367
Switzerland	Female	Other External Causes	25-44	2017	3.93091	3.99203	9.27125	-57.6011	-56.9418
Switzerland	Female	Other External Causes	25-44	2018	4.03237	4.00372	9.27125	-56.5068	-56.8157
Switzerland	Female	Other External Causes	25-44	2019	4.04789	4.04013	9.27125	-56.3393	-56.423
Switzerland	Female	Other External Causes	45-54	1995	18.3188	16.4086	18.3188	0	0
Switzerland	Female	Other External Causes	45-54	1996	14.4985	15.3829	18.3188	-20.8543	-16.0267
Switzerland	Female	Other External Causes	45-54	1997	13.3314	15.5668	18.3188	-27.2256	-15.0226
Switzerland	Female	Other External Causes	45-54	1998	18.8705	16.095	18.3188	3.01205	-12.1392
Switzerland	Female	Other External Causes	45-54	1999	16.0831	16.1865	18.3188	-12.2041	-11.6399
Switzerland	Female	Other External Causes	45-54	2000	13.6058	15.6606	18.3188	-25.7276	-14.5105
Switzerland	Female	Other External Causes	45-54	2001	17.293	15.7465	18.3188	-5.5997	-14.0416
Switzerland	Female	Other External Causes	45-54	2002	16.3408	16.6331	18.3188	-10.7974	-9.20167
Switzerland	Female	Other External Causes	45-54	2003	16.2656	16.0959	18.3188	-11.2079	-12.1345
Switzerland	Female	Other External Causes	45-54	2004	15.6812	15.609	18.3188	-14.3982	-14.7923
Switzerland	Female	Other External Causes	45-54	2005	14.8802	15.0466	18.3188	-18.7708	-17.8625
Switzerland	Female	Other External Causes	45-54	2006	14.5783	15.3558	18.3188	-20.4186	-16.1746
Switzerland	Female	Other External Causes	45-54	2007	16.6088	14.9442	18.3188	-9.33425	-18.4214
Switzerland	Female	Other External Causes	45-54	2008	13.6454	15.3103	18.3188	-25.5113	-16.4228
Switzerland	Female	Other External Causes	45-54	2009	15.6767	14.2471	18.3188	-14.4227	-22.2268
Switzerland	Female	Other External Causes	45-54	2010	13.4192	14.075	18.3188	-26.7464	-23.1661
Switzerland	Female	Other External Causes	45-54	2011	13.1292	12.6086	18.3188	-28.3292	-31.1713
Switzerland	Female	Other External Causes	45-54	2012	11.2773	12.5159	18.3188	-38.4383	-31.6771
Switzerland	Female	Other External Causes	45-54	2013	13.1412		18.3188	-28.2639
Switzerland	Female	Other External Causes	45-54	2014			18.3188
Switzerland	Female	Other External Causes	45-54	2015	11.4572		18.3188	-37.4563
Switzerland	Female	Other External Causes	45-54	2016	11.3952	11.2459	18.3188	-37.7952	-38.6097
Switzerland	Female	Other External Causes	45-54	2017	10.8855	11.761	18.3188	-40.5776	-35.798
Switzerland	Female	Other External Causes	45-54	2018	13.0025	10.9375	18.3188	-29.0211	-40.2936
Switzerland	Female	Other External Causes	45-54	2019	8.9245	10.9635	18.3188	-51.2822	-40.1517
Switzerland	Female	Other External Causes	55-64	1995	24.508	24.2747	24.508	0	0
Switzerland	Female	Other External Causes	55-64	1996	24.0415	25.7768	24.508	-1.90329	5.17726
Switzerland	Female	Other External Causes	55-64	1997	28.781	25.7746	24.508	17.4351	5.16811
Switzerland	Female	Other External Causes	55-64	1998	24.5012	27.0119	24.508	-0.0274787	10.2167
Switzerland	Female	Other External Causes	55-64	1999	27.7535	27.3561	24.508	13.2425	11.6212
Switzerland	Female	Other External Causes	55-64	2000	29.8136	28.2109	24.508	21.6485	15.1092
Switzerland	Female	Other External Causes	55-64	2001	27.0658	27.0184	24.508	10.4367	10.2433
Switzerland	Female	Other External Causes	55-64	2002	24.1758	26.4432	24.508	-1.35537	7.89614
Switzerland	Female	Other External Causes	55-64	2003	28.0879	25.0253	24.508	14.6071	2.11081
Switzerland	Female	Other External Causes	55-64	2004	22.8122	26.1971	24.508	-6.91933	6.89231
Switzerland	Female	Other External Causes	55-64	2005	27.6913	25.8916	24.508	12.9891	5.64578
Switzerland	Female	Other External Causes	55-64	2006	27.1714	27.3683	24.508	10.8675	11.6711
Switzerland	Female	Other External Causes	55-64	2007	27.2423	26.2883	24.508	11.1567	7.26431
Switzerland	Female	Other External Causes	55-64	2008	24.4513	25.358	24.508	-0.231331	3.4685
Switzerland	Female	Other External Causes	55-64	2009	24.3806	24.3716	24.508	-0.519893	-0.556255
Switzerland	Female	Other External Causes	55-64	2010	24.2831	22.5569	24.508	-0.91754	-7.96102
Switzerland	Female	Other External Causes	55-64	2011	19.007	22.4948	24.508	-22.4456	-8.21416
Switzerland	Female	Other External Causes	55-64	2012	24.1944	21.2721	24.508	-1.27932	-13.2033
Switzerland	Female	Other External Causes	55-64	2013	20.6149		24.508	-15.8849
Switzerland	Female	Other External Causes	55-64	2014			24.508
Switzerland	Female	Other External Causes	55-64	2015	24.2938		24.508	-0.874071
Switzerland	Female	Other External Causes	55-64	2016	21.2221	21.7118	24.508	-13.4072	-11.4091
Switzerland	Female	Other External Causes	55-64	2017	19.6196	22.0108	24.508	-19.9462	-10.1894
Switzerland	Female	Other External Causes	55-64	2018	25.1906	21.8459	24.508	2.78515	-10.8621
Switzerland	Female	Other External Causes	55-64	2019	20.7276	22.9591	24.508	-15.4253	-6.32006
Switzerland	Female	All Other Causes	25-44	1995	8.68451	8.43429	8.68451	0	0
Switzerland	Female	All Other Causes	25-44	1996	8.18407	7.38678	8.68451	-5.76244	-14.9431
Switzerland	Female	All Other Causes	25-44	1997	5.29175	7.10591	8.68451	-39.0668	-18.1772
Switzerland	Female	All Other Causes	25-44	1998	7.8419	6.12995	8.68451	-9.70241	-29.4151
Switzerland	Female	All Other Causes	25-44	1999	5.2562	6.44874	8.68451	-39.4762	-25.7444
Switzerland	Female	All Other Causes	25-44	2000	6.24812	6.16564	8.68451	-28.0545	-29.0042
Switzerland	Female	All Other Causes	25-44	2001	6.9926	6.28512	8.68451	-19.4819	-27.6284
Switzerland	Female	All Other Causes	25-44	2002	5.61464	6.59504	8.68451	-35.3487	-24.0597
Switzerland	Female	All Other Causes	25-44	2003	7.17788	6.4423	8.68451	-17.3484	-25.8185
Switzerland	Female	All Other Causes	25-44	2004	6.53437	6.18538	8.68451	-24.7584	-28.7768
Switzerland	Female	All Other Causes	25-44	2005	4.84389	5.8068	8.68451	-44.2237	-33.1361
Switzerland	Female	All Other Causes	25-44	2006	6.04215	5.44527	8.68451	-30.4262	-37.299
Switzerland	Female	All Other Causes	25-44	2007	5.44978	5.56593	8.68451	-37.2471	-35.9097
Switzerland	Female	All Other Causes	25-44	2008	5.20586	4.93539	8.68451	-40.0558	-43.1701
Switzerland	Female	All Other Causes	25-44	2009	4.15054	4.81051	8.68451	-52.2075	-44.6081
Switzerland	Female	All Other Causes	25-44	2010	5.07513	5.06014	8.68451	-41.5611	-41.7337
Switzerland	Female	All Other Causes	25-44	2011	5.95474	5.5297	8.68451	-31.4326	-36.3269
Switzerland	Female	All Other Causes	25-44	2012	5.55922	5.87614	8.68451	-35.987	-32.3377
Switzerland	Female	All Other Causes	25-44	2013	6.11447		8.68451	-29.5934
Switzerland	Female	All Other Causes	25-44	2014			8.68451
Switzerland	Female	All Other Causes	25-44	2015	5.22482		8.68451	-39.8375
Switzerland	Female	All Other Causes	25-44	2016	6.20025	5.14465	8.68451	-28.6056	-40.7606
Switzerland	Female	All Other Causes	25-44	2017	4.00888	5.23128	8.68451	-53.8388	-39.763
Switzerland	Female	All Other Causes	25-44	2018	5.48473	5.17171	8.68451	-36.8447	-40.449
Switzerland	Female	All Other Causes	25-44	2019	6.02153	5.75313	8.68451	-30.6635	-33.7541
Switzerland	Female	All Other Causes	45-54	1995	20.7854	18.8494	20.7854	0	0
Switzerland	Female	All Other Causes	45-54	1996	16.9135	18.347	20.7854	-18.628	-11.7313
Switzerland	Female	All Other Causes	45-54	1997	17.3421	16.9461	20.7854	-16.566	-18.4711
Switzerland	Female	All Other Causes	45-54	1998	16.5827	17.5587	20.7854	-20.2194	-15.5238
Switzerland	Female	All Other Causes	45-54	1999	18.7513	16.7028	20.7854	-9.78601	-19.6417
Switzerland	Female	All Other Causes	45-54	2000	14.7743	14.9897	20.7854	-28.9197	-27.8833
Switzerland	Female	All Other Causes	45-54	2001	11.4435	14.5347	20.7854	-44.9443	-30.0727
Switzerland	Female	All Other Causes	45-54	2002	17.3861	14.8953	20.7854	-16.3541	-28.3376
Switzerland	Female	All Other Causes	45-54	2003	15.8562	16.7165	20.7854	-23.7144	-19.5756
Switzerland	Female	All Other Causes	45-54	2004	16.9072	15.6854	20.7854	-18.6581	-24.5363
Switzerland	Female	All Other Causes	45-54	2005	14.2928	15.431	20.7854	-31.2364	-25.7603
Switzerland	Female	All Other Causes	45-54	2006	15.093	14.9054	20.7854	-27.3864	-28.2892
Switzerland	Female	All Other Causes	45-54	2007	15.3303	13.621	20.7854	-26.2449	-34.4685
Switzerland	Female	All Other Causes	45-54	2008	10.4396	13.4464	20.7854	-49.7742	-35.3084
Switzerland	Female	All Other Causes	45-54	2009	14.5693	12.7201	20.7854	-29.9061	-38.8029
Switzerland	Female	All Other Causes	45-54	2010	13.1513	14.4919	20.7854	-36.7283	-30.2782
Switzerland	Female	All Other Causes	45-54	2011	15.7553	13.9201	20.7854	-24.2001	-33.0296
Switzerland	Female	All Other Causes	45-54	2012	12.8536	13.7737	20.7854	-38.1604	-33.7337
Switzerland	Female	All Other Causes	45-54	2013	12.7122		20.7854	-38.8407
Switzerland	Female	All Other Causes	45-54	2014			20.7854
Switzerland	Female	All Other Causes	45-54	2015	13.9408		20.7854	-32.9296
Switzerland	Female	All Other Causes	45-54	2016	13.6751	14.0255	20.7854	-34.2083	-32.5223
Switzerland	Female	All Other Causes	45-54	2017	14.4606	14.652	20.7854	-30.4291	-29.508
Switzerland	Female	All Other Causes	45-54	2018	15.8205	15.9808	20.7854	-23.8866	-23.1152
Switzerland	Female	All Other Causes	45-54	2019	17.6613	16.7409	20.7854	-15.0301	-19.4583
Switzerland	Female	All Other Causes	55-64	1995	36.7065	38.3395	36.7065	0	0
Switzerland	Female	All Other Causes	55-64	1996	39.9725	39.7964	36.7065	8.89747	8.41777
Switzerland	Female	All Other Causes	55-64	1997	42.7102	41.6634	36.7065	16.3558	13.5041
Switzerland	Female	All Other Causes	55-64	1998	42.3076	40.5563	36.7065	15.2591	10.4878
Switzerland	Female	All Other Causes	55-64	1999	36.6509	38.8685	36.7065	-0.15146	5.88972
Switzerland	Female	All Other Causes	55-64	2000	37.6468	38.2811	36.7065	2.56151	4.28955
Switzerland	Female	All Other Causes	55-64	2001	40.5455	39.9523	36.7065	10.4586	8.84256
Switzerland	Female	All Other Causes	55-64	2002	41.6647	40.0879	36.7065	13.5076	9.21174
Switzerland	Female	All Other Causes	55-64	2003	38.0533	37.2855	36.7065	3.66904	1.57713
Switzerland	Female	All Other Causes	55-64	2004	32.1383	35.0919	36.7065	-12.4452	-4.39874
Switzerland	Female	All Other Causes	55-64	2005	35.0841	33.5788	36.7065	-4.42005	-8.52103
Switzerland	Female	All Other Causes	55-64	2006	33.5139	33.1618	36.7065	-8.69785	-9.65712
Switzerland	Female	All Other Causes	55-64	2007	30.8873	31.5236	36.7065	-15.8535	-14.1199
Switzerland	Female	All Other Causes	55-64	2008	30.1696	30.857	36.7065	-17.8085	-15.9359
Switzerland	Female	All Other Causes	55-64	2009	31.5141	32.9862	36.7065	-14.1458	-10.1354
Switzerland	Female	All Other Causes	55-64	2010	37.2748	35.2897	36.7065	1.54802	-3.86005
Switzerland	Female	All Other Causes	55-64	2011	37.0801	36.7109	36.7065	1.01759	0.0117639
Switzerland	Female	All Other Causes	55-64	2012	35.7778	36.351	36.7065	-2.53032	-0.968683
Switzerland	Female	All Other Causes	55-64	2013	36.1951		36.7065	-1.39332
Switzerland	Female	All Other Causes	55-64	2014			36.7065
Switzerland	Female	All Other Causes	55-64	2015	35.9713		36.7065	-2.00308
Switzerland	Female	All Other Causes	55-64	2016	31.9424	34.1372	36.7065	-12.979	-6.99982
Switzerland	Female	All Other Causes	55-64	2017	34.4978	33.442	36.7065	-6.01738	-8.89373
Switzerland	Female	All Other Causes	55-64	2018	33.8857	36.5311	36.7065	-7.68483	-0.478087
Switzerland	Female	All Other Causes	55-64	2019	41.2097	37.5477	36.7065	12.2679	2.29156
Switzerland	Female	All Causes	25-44	1995	83.3025	79.6867	83.3025	0	0
Switzerland	Female	All Causes	25-44	1996	76.071	75.8679	83.3025	-8.68097	-8.92476
Switzerland	Female	All Causes	25-44	1997	68.2303	69.981	83.3025	-18.0933	-15.9917
Switzerland	Female	All Causes	25-44	1998	65.6416	66.3507	83.3025	-21.2009	-20.3497
Switzerland	Female	All Causes	25-44	1999	65.1801	64.6103	83.3025	-21.7549	-22.4389
Switzerland	Female	All Causes	25-44	2000	63.0091	63.1966	83.3025	-24.3611	-24.136
Switzerland	Female	All Causes	25-44	2001	61.4005	60.9915	83.3025	-26.2921	-26.7831
Switzerland	Female	All Causes	25-44	2002	58.5648	58.8247	83.3025	-29.6962	-29.3842
Switzerland	Female	All Causes	25-44	2003	56.5089	56.145	83.3025	-32.1642	-32.601
Switzerland	Female	All Causes	25-44	2004	53.3613	54.524	83.3025	-35.9428	-34.547
Switzerland	Female	All Causes	25-44	2005	53.7017	52.6209	83.3025	-35.5341	-36.8315
Switzerland	Female	All Causes	25-44	2006	50.7999	50.8948	83.3025	-39.0176	-38.9036
Switzerland	Female	All Causes	25-44	2007	48.1829	48.6767	83.3025	-42.1591	-41.5663
Switzerland	Female	All Causes	25-44	2008	47.0474	45.3933	83.3025	-43.5222	-45.5079
Switzerland	Female	All Causes	25-44	2009	40.9495	44.2803	83.3025	-50.8423	-46.8439
Switzerland	Female	All Causes	25-44	2010	44.8441	43.2838	83.3025	-46.1672	-48.0402
Switzerland	Female	All Causes	25-44	2011	44.0578	42.9282	83.3025	-47.111	-48.467
Switzerland	Female	All Causes	25-44	2012	39.8829	41.376	83.3025	-52.1228	-50.3303
Switzerland	Female	All Causes	25-44	2013	40.1875		83.3025	-51.7571
Switzerland	Female	All Causes	25-44	2014			83.3025
Switzerland	Female	All Causes	25-44	2015	36.4401		83.3025	-56.2557
Switzerland	Female	All Causes	25-44	2016	39.6746	37.3413	83.3025	-52.3728	-55.1739
Switzerland	Female	All Causes	25-44	2017	35.9091	37.0155	83.3025	-56.8931	-55.565
Switzerland	Female	All Causes	25-44	2018	35.4627	34.8607	83.3025	-57.429	-58.1516
Switzerland	Female	All Causes	25-44	2019	33.2104	34.3365	83.3025	-60.1328	-58.7809
Switzerland	Female	All Causes	45-54	1995	227.509	222.076	227.509	0	0
Switzerland	Female	All Causes	45-54	1996	216.642	222.974	227.509	-4.77654	-1.99358
Switzerland	Female	All Causes	45-54	1997	224.769	219.633	227.509	-1.2042	-3.4617
Switzerland	Female	All Causes	45-54	1998	217.489	216.249	227.509	-4.40436	-4.94915
Switzerland	Female	All Causes	45-54	1999	206.49	206.5	227.509	-9.23889	-9.23451
Switzerland	Female	All Causes	45-54	2000	195.521	199.061	227.509	-14.0603	-12.5044
Switzerland	Female	All Causes	45-54	2001	195.171	198.323	227.509	-14.2139	-12.8285
Switzerland	Female	All Causes	45-54	2002	204.277	196.394	227.509	-10.2114	-13.6764
Switzerland	Female	All Causes	45-54	2003	189.734	192.374	227.509	-16.6039	-15.4432
Switzerland	Female	All Causes	45-54	2004	183.112	183.227	227.509	-19.5143	-19.464
Switzerland	Female	All Causes	45-54	2005	176.834	181.213	227.509	-22.2738	-20.3492
Switzerland	Female	All Causes	45-54	2006	183.692	176.912	227.509	-19.2596	-22.2397
Switzerland	Female	All Causes	45-54	2007	170.209	173.194	227.509	-25.1858	-23.8737
Switzerland	Female	All Causes	45-54	2008	165.682	168.424	227.509	-27.1756	-25.9702
Switzerland	Female	All Causes	45-54	2009	169.382	166.728	227.509	-25.5492	-26.7159
Switzerland	Female	All Causes	45-54	2010	165.12	163.509	227.509	-27.4228	-28.1306
Switzerland	Female	All Causes	45-54	2011	156.026	159.188	227.509	-31.4199	-30.03
Switzerland	Female	All Causes	45-54	2012	156.418	153.117	227.509	-31.2474	-32.6983
Switzerland	Female	All Causes	45-54	2013	146.908		227.509	-35.4276
Switzerland	Female	All Causes	45-54	2014			227.509
Switzerland	Female	All Causes	45-54	2015	145.311		227.509	-36.1297
Switzerland	Female	All Causes	45-54	2016	135.277	136.627	227.509	-40.5402	-39.9468
Switzerland	Female	All Causes	45-54	2017	129.293	133.291	227.509	-43.1704	-41.4129
Switzerland	Female	All Causes	45-54	2018	135.304	129.473	227.509	-40.5282	-43.0913
Switzerland	Female	All Causes	45-54	2019	123.821	129.563	227.509	-45.5752	-43.0517
Switzerland	Female	All Causes	55-64	1995	503.919	494.744	503.919	0	0
Switzerland	Female	All Causes	55-64	1996	485.568	491.419	503.919	-3.64164	-2.48062
Switzerland	Female	All Causes	55-64	1997	484.769	476.927	503.919	-3.80023	-5.35643
Switzerland	Female	All Causes	55-64	1998	460.444	468.035	503.919	-8.62742	-7.12107
Switzerland	Female	All Causes	55-64	1999	458.891	473.322	503.919	-8.93555	-6.07193
Switzerland	Female	All Causes	55-64	2000	500.63	472.728	503.919	-0.652816	-6.18967
Switzerland	Female	All Causes	55-64	2001	458.664	469.034	503.919	-8.98063	-6.92273
Switzerland	Female	All Causes	55-64	2002	447.809	454.234	503.919	-11.1347	-9.8598
Switzerland	Female	All Causes	55-64	2003	456.228	439.827	503.919	-9.46403	-12.7188
Switzerland	Female	All Causes	55-64	2004	415.443	430.434	503.919	-17.5575	-14.5828
Switzerland	Female	All Causes	55-64	2005	419.63	420.398	503.919	-16.7268	-16.5743
Switzerland	Female	All Causes	55-64	2006	426.121	425.416	503.919	-15.4386	-15.5785
Switzerland	Female	All Causes	55-64	2007	430.497	424.95	503.919	-14.5702	-15.6709
Switzerland	Female	All Causes	55-64	2008	418.232	416.992	503.919	-17.0041	-17.2503
Switzerland	Female	All Causes	55-64	2009	402.245	409.703	503.919	-20.1766	-18.6967
Switzerland	Female	All Causes	55-64	2010	408.631	397.938	503.919	-18.9095	-21.0314
Switzerland	Female	All Causes	55-64	2011	382.937	395.532	503.919	-24.0082	-21.5089
Switzerland	Female	All Causes	55-64	2012	395.027	387.523	503.919	-21.6091	-23.0983
Switzerland	Female	All Causes	55-64	2013	384.603		503.919	-23.6776
Switzerland	Female	All Causes	55-64	2014			503.919
Switzerland	Female	All Causes	55-64	2015	358.8		503.919	-28.7981
Switzerland	Female	All Causes	55-64	2016	353.801	348.021	503.919	-29.7901	-30.9372
Switzerland	Female	All Causes	55-64	2017	331.461	345.729	503.919	-34.2234	-31.392
Switzerland	Female	All Causes	55-64	2018	351.924	338.208	503.919	-30.1626	-32.8844
Switzerland	Female	All Causes	55-64	2019	331.24	341.582	503.919	-34.2673	-32.215
UK	Male	Infectious and Parasitic Diseases	25-44	1990	1.74482	1.87095	1.74482	0	0
UK	Male	Infectious and Parasitic Diseases	25-44	1991	1.99708	1.95	1.74482	14.4577	11.7597
UK	Male	Infectious and Parasitic Diseases	25-44	1992	2.10811	2.26988	1.74482	20.8214	30.0929
UK	Male	Infectious and Parasitic Diseases	25-44	1993	2.70446	2.4773	1.74482	54.9995	41.9806
UK	Male	Infectious and Parasitic Diseases	25-44	1994	2.61934	2.827	1.74482	50.121	62.0224
UK	Male	Infectious and Parasitic Diseases	25-44	1995	3.15719	2.93145	1.74482	80.9467	68.0091
UK	Male	Infectious and Parasitic Diseases	25-44	1996	3.01783	2.85495	1.74482	72.9594	63.6244
UK	Male	Infectious and Parasitic Diseases	25-44	1997	2.38983	2.40264	1.74482	36.9671	37.7015
UK	Male	Infectious and Parasitic Diseases	25-44	1998	1.80027	2.08622	1.74482	3.17812	19.5666
UK	Male	Infectious and Parasitic Diseases	25-44	1999	2.06856	1.94031	1.74482	18.5546	11.2039
UK	Male	Infectious and Parasitic Diseases	25-44	2001	1.95209	1.9072	1.74482	11.8791	9.30672
UK	Male	Infectious and Parasitic Diseases	25-44	2002	1.70096	1.81536	1.74482	-2.51349	4.04277
UK	Male	Infectious and Parasitic Diseases	25-44	2003	1.79302	1.71571	1.74482	2.76273	-1.66813
UK	Male	Infectious and Parasitic Diseases	25-44	2004	1.65315	1.65046	1.74482	-5.25362	-5.40771
UK	Male	Infectious and Parasitic Diseases	25-44	2005	1.50521	1.51218	1.74482	-13.7322	-13.3333
UK	Male	Infectious and Parasitic Diseases	25-44	2006	1.37816	1.50072	1.74482	-21.0139	-13.99
UK	Male	Infectious and Parasitic Diseases	25-44	2007	1.61878	1.50115	1.74482	-7.22369	-13.9653
UK	Male	Infectious and Parasitic Diseases	25-44	2008	1.50651	1.52104	1.74482	-13.6583	-12.8255
UK	Male	Infectious and Parasitic Diseases	25-44	2009	1.43783	1.4307	1.74482	-17.5944	-18.0028
UK	Male	Infectious and Parasitic Diseases	25-44	2010	1.34777	1.32221	1.74482	-22.7557	-24.2206
UK	Male	Infectious and Parasitic Diseases	25-44	2011	1.18104	1.18493	1.74482	-32.3116	-32.0884
UK	Male	Infectious and Parasitic Diseases	25-44	2012	1.02599	1.17945	1.74482	-41.198	-32.4025
UK	Male	Infectious and Parasitic Diseases	25-44	2013	1.33133	1.2284	1.74482	-23.6979	-29.5973
UK	Male	Infectious and Parasitic Diseases	25-44	2014	1.32788	1.34778	1.74482	-23.896	-22.755
UK	Male	Infectious and Parasitic Diseases	25-44	2015	1.38415	1.33477	1.74482	-20.671	-23.5011
UK	Male	Infectious and Parasitic Diseases	25-44	2016	1.29228	1.20013	1.74482	-25.9363	-31.2175
UK	Male	Infectious and Parasitic Diseases	25-44	2017	0.923968	1.0355	1.74482	-47.045	-40.6528
UK	Male	Infectious and Parasitic Diseases	25-44	2018	0.890258	0.937544	1.74482	-48.977	-46.2669
UK	Male	Infectious and Parasitic Diseases	25-44	2019	0.998405	0.944331	1.74482	-42.7788	-45.8779
UK	Male	Infectious and Parasitic Diseases	45-54	1990	3.29233	3.0886	3.29233	0	0
UK	Male	Infectious and Parasitic Diseases	45-54	1991	2.88487	3.61759	3.29233	-12.376	9.8792
UK	Male	Infectious and Parasitic Diseases	45-54	1992	4.67556	3.57174	3.29233	42.0136	8.48682
UK	Male	Infectious and Parasitic Diseases	45-54	1993	3.1548	3.81285	3.29233	-4.17713	15.8101
UK	Male	Infectious and Parasitic Diseases	45-54	1994	3.60819	3.72713	3.29233	9.5938	13.2065
UK	Male	Infectious and Parasitic Diseases	45-54	1995	4.4184	4.05539	3.29233	34.2028	23.1768
UK	Male	Infectious and Parasitic Diseases	45-54	1996	4.13957	4.27057	3.29233	25.7338	29.7127
UK	Male	Infectious and Parasitic Diseases	45-54	1997	4.25374	3.99396	3.29233	29.2015	21.311
UK	Male	Infectious and Parasitic Diseases	45-54	1998	3.58856	4.14457	3.29233	8.99754	25.8857
UK	Male	Infectious and Parasitic Diseases	45-54	1999	4.59142	4.06109	3.29233	39.4581	23.3499
UK	Male	Infectious and Parasitic Diseases	45-54	2001	4.00328	4.24403	3.29233	21.5941	28.9067
UK	Male	Infectious and Parasitic Diseases	45-54	2002	4.13741	4.29127	3.29233	25.668	30.3415
UK	Male	Infectious and Parasitic Diseases	45-54	2003	4.73313	4.44729	3.29233	43.7624	35.0802
UK	Male	Infectious and Parasitic Diseases	45-54	2004	4.47132	4.4413	3.29233	35.8103	34.8983
UK	Male	Infectious and Parasitic Diseases	45-54	2005	4.11944	4.34757	3.29233	25.1223	32.0513
UK	Male	Infectious and Parasitic Diseases	45-54	2006	4.45194	4.16603	3.29233	35.2215	26.5375
UK	Male	Infectious and Parasitic Diseases	45-54	2007	3.92672	4.38785	3.29233	19.2686	33.2749
UK	Male	Infectious and Parasitic Diseases	45-54	2008	4.78489	4.45551	3.29233	45.3345	35.3301
UK	Male	Infectious and Parasitic Diseases	45-54	2009	4.65494	4.40219	3.29233	41.3873	33.7105
UK	Male	Infectious and Parasitic Diseases	45-54	2010	3.76674	4.09266	3.29233	14.4097	24.3088
UK	Male	Infectious and Parasitic Diseases	45-54	2011	3.85629	3.78355	3.29233	17.1294	14.9202
UK	Male	Infectious and Parasitic Diseases	45-54	2012	3.72763	3.75023	3.29233	13.2216	13.9082
UK	Male	Infectious and Parasitic Diseases	45-54	2013	3.66679	3.70614	3.29233	11.3737	12.5688
UK	Male	Infectious and Parasitic Diseases	45-54	2014	3.72399	3.86988	3.29233	13.1111	17.5424
UK	Male	Infectious and Parasitic Diseases	45-54	2015	4.21887	3.8978	3.29233	28.1424	18.3903
UK	Male	Infectious and Parasitic Diseases	45-54	2016	3.75054	3.92027	3.29233	13.9174	19.0729
UK	Male	Infectious and Parasitic Diseases	45-54	2017	3.7914	3.76073	3.29233	15.1587	14.2269
UK	Male	Infectious and Parasitic Diseases	45-54	2018	3.74024	3.48539	3.29233	13.6045	5.86403
UK	Male	Infectious and Parasitic Diseases	45-54	2019	2.92454	3.33239	3.29233	-11.1712	1.21669
UK	Male	Infectious and Parasitic Diseases	55-64	1990	6.54114	6.57153	6.54114	0	0
UK	Male	Infectious and Parasitic Diseases	55-64	1991	6.60192	6.52949	6.54114	0.929161	-0.178114
UK	Male	Infectious and Parasitic Diseases	55-64	1992	6.44541	6.44848	6.54114	-1.4635	-1.41661
UK	Male	Infectious and Parasitic Diseases	55-64	1993	6.2981	6.50899	6.54114	-3.71548	-0.491484
UK	Male	Infectious and Parasitic Diseases	55-64	1994	6.78346	7.04144	6.54114	3.70454	7.64861
UK	Male	Infectious and Parasitic Diseases	55-64	1995	8.04277	7.62367	6.54114	22.9568	16.5497
UK	Male	Infectious and Parasitic Diseases	55-64	1996	8.04479	7.80964	6.54114	22.9877	19.3927
UK	Male	Infectious and Parasitic Diseases	55-64	1997	7.34137	7.86618	6.54114	12.2338	20.257
UK	Male	Infectious and Parasitic Diseases	55-64	1998	8.21238	7.5151	6.54114	25.5497	14.8898
UK	Male	Infectious and Parasitic Diseases	55-64	1999	6.99155	7.16871	6.54114	6.88584	9.59416
UK	Male	Infectious and Parasitic Diseases	55-64	2001	6.30219	6.71979	6.54114	-3.65302	2.73124
UK	Male	Infectious and Parasitic Diseases	55-64	2002	6.86564	6.51921	6.54114	4.9609	-0.335201
UK	Male	Infectious and Parasitic Diseases	55-64	2003	6.38981	6.96683	6.54114	-2.31348	6.50789
UK	Male	Infectious and Parasitic Diseases	55-64	2004	7.64504	7.23993	6.54114	16.8763	10.683
UK	Male	Infectious and Parasitic Diseases	55-64	2005	7.68493	8.0942	6.54114	17.4862	23.7429
UK	Male	Infectious and Parasitic Diseases	55-64	2006	8.95262	8.39488	6.54114	36.8663	28.3397
UK	Male	Infectious and Parasitic Diseases	55-64	2007	8.54708	8.61926	6.54114	30.6665	31.77
UK	Male	Infectious and Parasitic Diseases	55-64	2008	8.35808	8.35063	6.54114	27.7771	27.6632
UK	Male	Infectious and Parasitic Diseases	55-64	2009	8.14673	7.92256	6.54114	24.5461	21.119
UK	Male	Infectious and Parasitic Diseases	55-64	2010	7.26287	7.65986	6.54114	11.0337	17.1029
UK	Male	Infectious and Parasitic Diseases	55-64	2011	7.56999	7.49737	6.54114	15.729	14.6187
UK	Male	Infectious and Parasitic Diseases	55-64	2012	7.65925	7.4883	6.54114	17.0935	14.4801
UK	Male	Infectious and Parasitic Diseases	55-64	2013	7.23566	7.51241	6.54114	10.6178	14.8486
UK	Male	Infectious and Parasitic Diseases	55-64	2014	7.6423	7.67998	6.54114	16.8344	17.4104
UK	Male	Infectious and Parasitic Diseases	55-64	2015	8.16197	7.9459	6.54114	24.7791	21.4759
UK	Male	Infectious and Parasitic Diseases	55-64	2016	8.03344	8.00146	6.54114	22.8141	22.3251
UK	Male	Infectious and Parasitic Diseases	55-64	2017	7.80896	7.63647	6.54114	19.3823	16.7452
UK	Male	Infectious and Parasitic Diseases	55-64	2018	7.067	7.07192	6.54114	8.03931	8.11459
UK	Male	Infectious and Parasitic Diseases	55-64	2019	6.33981	6.70341	6.54114	-3.07784	2.48074
UK	Male	HIV/AIDS	25-44	1990	0	2.1292	4.2584	-100	0
UK	Male	HIV/AIDS	25-44	1991	4.2584	2.8561	4.2584	0	-32.9302
UK	Male	HIV/AIDS	25-44	1992	4.30991	4.30592	4.2584	1.20953	1.11599
UK	Male	HIV/AIDS	25-44	1993	4.34946	4.55426	4.2584	2.13844	6.9477
UK	Male	HIV/AIDS	25-44	1994	5.00341	4.77444	4.2584	17.4951	12.1182
UK	Male	HIV/AIDS	25-44	1995	4.97044	4.6194	4.2584	16.721	8.47743
UK	Male	HIV/AIDS	25-44	1996	3.88435	3.54196	4.2584	-8.78381	-16.8243
UK	Male	HIV/AIDS	25-44	1997	1.77107	2.28662	4.2584	-58.4099	-46.3034
UK	Male	HIV/AIDS	25-44	1998	1.20443	1.34795	4.2584	-71.7164	-68.346
UK	Male	HIV/AIDS	25-44	1999	1.06836	1.16266	4.2584	-74.9117	-72.6973
UK	Male	HIV/AIDS	25-44	2001	1.21518	1.16749	4.2584	-71.4639	-72.5837
UK	Male	HIV/AIDS	25-44	2002	1.21895	1.20318	4.2584	-71.3755	-71.7456
UK	Male	HIV/AIDS	25-44	2003	1.17543	1.07908	4.2584	-72.3975	-74.66
UK	Male	HIV/AIDS	25-44	2004	0.842868	1.05719	4.2584	-80.2069	-75.1741
UK	Male	HIV/AIDS	25-44	2005	1.15326	0.981161	4.2584	-72.918	-76.9594
UK	Male	HIV/AIDS	25-44	2006	0.947353	1.02754	4.2584	-77.7533	-75.8702
UK	Male	HIV/AIDS	25-44	2007	0.982019	0.983927	4.2584	-76.9392	-76.8944
UK	Male	HIV/AIDS	25-44	2008	1.02241	0.931834	4.2584	-75.9908	-78.1177
UK	Male	HIV/AIDS	25-44	2009	0.791075	0.867365	4.2584	-81.4232	-79.6317
UK	Male	HIV/AIDS	25-44	2010	0.788611	0.756012	4.2584	-81.481	-82.2466
UK	Male	HIV/AIDS	25-44	2011	0.68835	0.665994	4.2584	-83.8355	-84.3605
UK	Male	HIV/AIDS	25-44	2012	0.52102	0.619849	4.2584	-87.7649	-85.4441
UK	Male	HIV/AIDS	25-44	2013	0.650176	0.539819	4.2584	-84.7319	-87.3234
UK	Male	HIV/AIDS	25-44	2014	0.44826	0.534246	4.2584	-89.4735	-87.4543
UK	Male	HIV/AIDS	25-44	2015	0.504301	0.455832	4.2584	-88.1575	-89.2957
UK	Male	HIV/AIDS	25-44	2016	0.414935	0.469356	4.2584	-90.2561	-88.9781
UK	Male	HIV/AIDS	25-44	2017	0.488833	0.378825	4.2584	-88.5207	-91.104
UK	Male	HIV/AIDS	25-44	2018	0.232708	0.350002	4.2584	-94.5353	-91.7809
UK	Male	HIV/AIDS	25-44	2019	0.328466	0.280587	4.2584	-92.2866	-93.411
UK	Male	HIV/AIDS	45-54	1990	0	1.37406	2.74811	-100	0
UK	Male	HIV/AIDS	45-54	1991	2.74811	1.96404	2.74811	0	-28.5314
UK	Male	HIV/AIDS	45-54	1992	3.144	2.84254	2.74811	14.4057	3.43617
UK	Male	HIV/AIDS	45-54	1993	2.63552	2.88078	2.74811	-4.09723	4.82753
UK	Male	HIV/AIDS	45-54	1994	2.86282	2.65633	2.74811	4.17409	-3.33969
UK	Male	HIV/AIDS	45-54	1995	2.47067	2.54978	2.74811	-10.0959	-7.21715
UK	Male	HIV/AIDS	45-54	1996	2.31585	2.04993	2.74811	-15.7296	-25.4058
UK	Male	HIV/AIDS	45-54	1997	1.36329	1.44156	2.74811	-50.3918	-47.5437
UK	Male	HIV/AIDS	45-54	1998	0.645544	0.936626	2.74811	-76.5096	-65.9175
UK	Male	HIV/AIDS	45-54	1999	0.801046	0.683899	2.74811	-70.8511	-75.1139
UK	Male	HIV/AIDS	45-54	2001	0.605107	0.848454	2.74811	-77.981	-69.126
UK	Male	HIV/AIDS	45-54	2002	1.13921	0.942921	2.74811	-58.5458	-65.6884
UK	Male	HIV/AIDS	45-54	2003	1.08445	0.971451	2.74811	-60.5384	-64.6503
UK	Male	HIV/AIDS	45-54	2004	0.690696	0.996824	2.74811	-74.8665	-63.727
UK	Male	HIV/AIDS	45-54	2005	1.21533	0.991594	2.74811	-55.7759	-63.9173
UK	Male	HIV/AIDS	45-54	2006	1.06876	1.19177	2.74811	-61.1093	-56.6333
UK	Male	HIV/AIDS	45-54	2007	1.29121	1.14702	2.74811	-53.0146	-58.2616
UK	Male	HIV/AIDS	45-54	2008	1.08108	1.20826	2.74811	-60.6609	-56.0331
UK	Male	HIV/AIDS	45-54	2009	1.25249	1.23963	2.74811	-54.4238	-54.8916
UK	Male	HIV/AIDS	45-54	2010	1.38532	1.28463	2.74811	-49.5902	-53.254
UK	Male	HIV/AIDS	45-54	2011	1.2161	1.31224	2.74811	-55.7479	-52.2493
UK	Male	HIV/AIDS	45-54	2012	1.33531	1.27172	2.74811	-51.4099	-53.724
UK	Male	HIV/AIDS	45-54	2013	1.26374	1.17002	2.74811	-54.0141	-57.4246
UK	Male	HIV/AIDS	45-54	2014	0.911008	1.00398	2.74811	-66.8497	-63.4664
UK	Male	HIV/AIDS	45-54	2015	0.837202	0.911785	2.74811	-69.5354	-66.8214
UK	Male	HIV/AIDS	45-54	2016	0.987146	0.959242	2.74811	-64.0791	-65.0945
UK	Male	HIV/AIDS	45-54	2017	1.05338	0.892037	2.74811	-61.669	-67.54
UK	Male	HIV/AIDS	45-54	2018	0.635585	0.837997	2.74811	-76.8719	-69.5064
UK	Male	HIV/AIDS	45-54	2019	0.825028	0.730307	2.74811	-69.9784	-73.4252
UK	Male	HIV/AIDS	55-64	1990	0	0.623294	1.24659	-100	0
UK	Male	HIV/AIDS	55-64	1991	1.24659	0.912316	1.24659	0	-26.815
UK	Male	HIV/AIDS	55-64	1992	1.49036	1.41772	1.24659	19.555	13.7283
UK	Male	HIV/AIDS	55-64	1993	1.51622	1.41167	1.24659	21.6298	13.2428
UK	Male	HIV/AIDS	55-64	1994	1.22843	1.32339	1.24659	-1.4564	6.16064
UK	Male	HIV/AIDS	55-64	1995	1.2255	1.2292	1.24659	-1.69148	-1.39452
UK	Male	HIV/AIDS	55-64	1996	1.23368	0.983354	1.24659	-1.03569	-21.1164
UK	Male	HIV/AIDS	55-64	1997	0.490881	0.735173	1.24659	-60.6221	-41.0251
UK	Male	HIV/AIDS	55-64	1998	0.480962	0.492011	1.24659	-61.4177	-60.5314
UK	Male	HIV/AIDS	55-64	1999	0.504189	0.433836	1.24659	-59.5545	-65.1982
UK	Male	HIV/AIDS	55-64	2001	0.316356	0.444211	1.24659	-74.6223	-64.3659
UK	Male	HIV/AIDS	55-64	2002	0.512088	0.42583	1.24659	-58.9209	-65.8404
UK	Male	HIV/AIDS	55-64	2003	0.449046	0.454326	1.24659	-63.978	-63.5545
UK	Male	HIV/AIDS	55-64	2004	0.401843	0.466562	1.24659	-67.7646	-62.5729
UK	Male	HIV/AIDS	55-64	2005	0.548795	0.561723	1.24659	-55.9762	-54.9392
UK	Male	HIV/AIDS	55-64	2006	0.734529	0.662803	1.24659	-41.0768	-46.8307
UK	Male	HIV/AIDS	55-64	2007	0.705084	0.723586	1.24659	-43.4389	-41.9547
UK	Male	HIV/AIDS	55-64	2008	0.731144	0.814702	1.24659	-41.3484	-34.6454
UK	Male	HIV/AIDS	55-64	2009	1.00788	0.876502	1.24659	-19.1489	-29.688
UK	Male	HIV/AIDS	55-64	2010	0.890481	0.886684	1.24659	-28.5665	-28.8711
UK	Male	HIV/AIDS	55-64	2011	0.761692	0.872721	1.24659	-38.8978	-29.9912
UK	Male	HIV/AIDS	55-64	2012	0.96599	0.901149	1.24659	-22.5093	-27.7107
UK	Male	HIV/AIDS	55-64	2013	0.975766	0.914242	1.24659	-21.7251	-26.6605
UK	Male	HIV/AIDS	55-64	2014	0.80097	0.808184	1.24659	-35.747	-35.1684
UK	Male	HIV/AIDS	55-64	2015	0.647816	0.833051	1.24659	-48.0329	-33.1735
UK	Male	HIV/AIDS	55-64	2016	1.05037	0.76665	1.24659	-15.7405	-38.5002
UK	Male	HIV/AIDS	55-64	2017	0.601764	0.824333	1.24659	-51.7271	-33.8729
UK	Male	HIV/AIDS	55-64	2018	0.820866	0.697107	1.24659	-34.151	-44.0788
UK	Male	HIV/AIDS	55-64	2019	0.668692	0.744779	1.24659	-46.3582	-40.2546
UK	Male	Respiratory Diseases	25-44	1990	5.61627	5.58492	5.61627	0	0
UK	Male	Respiratory Diseases	25-44	1991	5.55358	5.50683	5.61627	-1.11611	-1.94849
UK	Male	Respiratory Diseases	25-44	1992	5.35065	5.94608	5.61627	-4.72935	5.87255
UK	Male	Respiratory Diseases	25-44	1993	6.93402	6.48256	5.61627	23.4631	15.4247
UK	Male	Respiratory Diseases	25-44	1994	7.163	7.1637	5.61627	27.5402	27.5527
UK	Male	Respiratory Diseases	25-44	1995	7.39409	7.19454	5.61627	31.6549	28.1018
UK	Male	Respiratory Diseases	25-44	1996	7.02652	6.71084	5.61627	25.1102	19.4893
UK	Male	Respiratory Diseases	25-44	1997	5.71191	5.98366	5.61627	1.70289	6.54155
UK	Male	Respiratory Diseases	25-44	1998	5.21255	5.35788	5.61627	-7.18843	-4.60069
UK	Male	Respiratory Diseases	25-44	1999	5.14919	4.93966	5.61627	-8.31652	-12.0473
UK	Male	Respiratory Diseases	25-44	2001	4.45725	4.56142	5.61627	-20.6368	-18.782
UK	Male	Respiratory Diseases	25-44	2002	4.07782	4.35487	5.61627	-27.3926	-22.4597
UK	Male	Respiratory Diseases	25-44	2003	4.52953	4.32803	5.61627	-19.3497	-22.9376
UK	Male	Respiratory Diseases	25-44	2004	4.37672	4.34288	5.61627	-22.0706	-22.6732
UK	Male	Respiratory Diseases	25-44	2005	4.12238	4.16423	5.61627	-26.5992	-25.8541
UK	Male	Respiratory Diseases	25-44	2006	3.99358	4.04808	5.61627	-28.8925	-27.9222
UK	Male	Respiratory Diseases	25-44	2007	4.02827	4.02305	5.61627	-28.275	-28.3679
UK	Male	Respiratory Diseases	25-44	2008	4.0473	4.22788	5.61627	-27.9361	-24.7208
UK	Male	Respiratory Diseases	25-44	2009	4.60807	4.24573	5.61627	-17.9514	-24.403
UK	Male	Respiratory Diseases	25-44	2010	4.08182	4.42404	5.61627	-27.3214	-21.2281
UK	Male	Respiratory Diseases	25-44	2011	4.58223	3.95172	5.61627	-18.4115	-29.6379
UK	Male	Respiratory Diseases	25-44	2012	3.19111	3.79186	5.61627	-43.1809	-32.4843
UK	Male	Respiratory Diseases	25-44	2013	3.60224	3.30267	5.61627	-35.8606	-41.1946
UK	Male	Respiratory Diseases	25-44	2014	3.11466	3.50487	5.61627	-44.5421	-37.5943
UK	Male	Respiratory Diseases	25-44	2015	3.79772	3.78334	5.61627	-32.3801	-32.6361
UK	Male	Respiratory Diseases	25-44	2016	4.43763	3.88034	5.61627	-20.9861	-30.9089
UK	Male	Respiratory Diseases	25-44	2017	3.40567	4.14107	5.61627	-39.3606	-26.2666
UK	Male	Respiratory Diseases	25-44	2018	4.57989	3.98328	5.61627	-18.4531	-29.0759
UK	Male	Respiratory Diseases	25-44	2019	3.96429	4.27209	5.61627	-29.4142	-23.9336
UK	Male	Respiratory Diseases	45-54	1990	19.9592	19.5571	19.9592	0	0
UK	Male	Respiratory Diseases	45-54	1991	19.155	19.1809	19.9592	-4.02904	-3.89922
UK	Male	Respiratory Diseases	45-54	1992	18.4286	20.6099	19.9592	-7.66864	3.26018
UK	Male	Respiratory Diseases	45-54	1993	24.2461	21.2429	19.9592	21.4782	6.43142
UK	Male	Respiratory Diseases	45-54	1994	21.0539	23.2275	19.9592	5.4847	16.3752
UK	Male	Respiratory Diseases	45-54	1995	24.3827	22.9514	19.9592	22.1626	14.9915
UK	Male	Respiratory Diseases	45-54	1996	23.4176	23.5047	19.9592	17.3272	17.7637
UK	Male	Respiratory Diseases	45-54	1997	22.7139	22.7506	19.9592	13.8014	13.9854
UK	Male	Respiratory Diseases	45-54	1998	22.1203	22.9566	19.9592	10.8274	15.0178
UK	Male	Respiratory Diseases	45-54	1999	24.0357	21.6096	19.9592	20.4244	8.26868
UK	Male	Respiratory Diseases	45-54	2001	18.6727	20.6193	19.9592	-6.44577	3.3073
UK	Male	Respiratory Diseases	45-54	2002	19.1495	19.1706	19.9592	-4.0567	-3.95129
UK	Male	Respiratory Diseases	45-54	2003	19.6895	19.5517	19.9592	-1.35139	-2.04167
UK	Male	Respiratory Diseases	45-54	2004	19.8161	19.8028	19.9592	-0.716927	-0.783483
UK	Male	Respiratory Diseases	45-54	2005	19.9029	19.0979	19.9592	-0.282129	-4.31534
UK	Male	Respiratory Diseases	45-54	2006	17.5747	18.9727	19.9592	-11.947	-4.94245
UK	Male	Respiratory Diseases	45-54	2007	19.4406	18.1393	19.9592	-2.59825	-9.11829
UK	Male	Respiratory Diseases	45-54	2008	17.4025	18.4293	19.9592	-12.8097	-7.66534
UK	Male	Respiratory Diseases	45-54	2009	18.4447	17.3476	19.9592	-7.58812	-13.0846
UK	Male	Respiratory Diseases	45-54	2010	16.1957	17.4638	19.9592	-18.8561	-12.5027
UK	Male	Respiratory Diseases	45-54	2011	17.7509	16.3858	19.9592	-11.0639	-17.9034
UK	Male	Respiratory Diseases	45-54	2012	15.2109	16.2516	19.9592	-23.7902	-18.5758
UK	Male	Respiratory Diseases	45-54	2013	15.793	15.3236	19.9592	-20.8734	-23.2252
UK	Male	Respiratory Diseases	45-54	2014	14.967	16.3369	19.9592	-25.0119	-18.1486
UK	Male	Respiratory Diseases	45-54	2015	18.2506	17.3812	19.9592	-8.56048	-12.9165
UK	Male	Respiratory Diseases	45-54	2016	18.9259	18.1393	19.9592	-5.17724	-9.11815
UK	Male	Respiratory Diseases	45-54	2017	17.2414	19.1236	19.9592	-13.6167	-4.18672
UK	Male	Respiratory Diseases	45-54	2018	21.2034	19.1834	19.9592	6.2338	-3.88699
UK	Male	Respiratory Diseases	45-54	2019	19.1053	20.1544	19.9592	-4.27803	0.977886
UK	Male	Respiratory Diseases	55-64	1990	88.7268	88.6869	88.7268	0	0
UK	Male	Respiratory Diseases	55-64	1991	88.647	86.2725	88.7268	-0.0899572	-2.76621
UK	Male	Respiratory Diseases	55-64	1992	81.4435	89.5797	88.7268	-8.20867	0.961199
UK	Male	Respiratory Diseases	55-64	1993	98.6485	88.3101	88.7268	11.1822	-0.469641
UK	Male	Respiratory Diseases	55-64	1994	84.8384	92.85	88.7268	-4.38248	4.64701
UK	Male	Respiratory Diseases	55-64	1995	95.0631	90.0722	88.7268	7.14127	1.51636
UK	Male	Respiratory Diseases	55-64	1996	90.3153	94.5488	88.7268	1.79029	6.56166
UK	Male	Respiratory Diseases	55-64	1997	98.268	93.6831	88.7268	10.7534	5.58597
UK	Male	Respiratory Diseases	55-64	1998	92.466	96.8201	88.7268	4.2142	9.12153
UK	Male	Respiratory Diseases	55-64	1999	99.7263	88.7397	88.7268	12.397	0.014454
UK	Male	Respiratory Diseases	55-64	2001	74.0267	82.1928	88.7268	-16.5678	-7.36426
UK	Male	Respiratory Diseases	55-64	2002	72.8253	75.4135	88.7268	-17.9219	-15.0049
UK	Male	Respiratory Diseases	55-64	2003	79.3885	74.747	88.7268	-10.5248	-15.756
UK	Male	Respiratory Diseases	55-64	2004	72.0273	74.7825	88.7268	-18.8213	-15.7161
UK	Male	Respiratory Diseases	55-64	2005	72.9316	72.1339	88.7268	-17.8021	-18.7011
UK	Male	Respiratory Diseases	55-64	2006	71.443	70.7109	88.7268	-19.4799	-20.305
UK	Male	Respiratory Diseases	55-64	2007	67.7581	69.8223	88.7268	-23.6329	-21.3064
UK	Male	Respiratory Diseases	55-64	2008	70.266	68.6279	88.7268	-20.8064	-22.6526
UK	Male	Respiratory Diseases	55-64	2009	67.8596	68.0105	88.7268	-23.5186	-23.3485
UK	Male	Respiratory Diseases	55-64	2010	65.9059	66.2922	88.7268	-25.7204	-25.285
UK	Male	Respiratory Diseases	55-64	2011	65.1112	64.3128	88.7268	-26.6162	-27.5159
UK	Male	Respiratory Diseases	55-64	2012	61.9213	63.5912	88.7268	-30.2113	-28.3292
UK	Male	Respiratory Diseases	55-64	2013	63.7412	61.8858	88.7268	-28.1601	-30.2514
UK	Male	Respiratory Diseases	55-64	2014	59.9947	63.241	88.7268	-32.3826	-28.7239
UK	Male	Respiratory Diseases	55-64	2015	65.9871	65.094	88.7268	-25.6289	-26.6355
UK	Male	Respiratory Diseases	55-64	2016	69.3002	66.3503	88.7268	-21.8948	-25.2195
UK	Male	Respiratory Diseases	55-64	2017	63.7637	66.5317	88.7268	-28.1348	-25.0151
UK	Male	Respiratory Diseases	55-64	2018	66.5313	65.1131	88.7268	-25.0156	-26.614
UK	Male	Respiratory Diseases	55-64	2019	65.0443	65.7878	88.7268	-26.6915	-25.8535
UK	Male	Trachea/Bronchus, Lung Cancers	25-44	1990	3.55433	3.46158	3.55433	0	0
UK	Male	Trachea/Bronchus, Lung Cancers	25-44	1991	3.36882	3.51723	3.55433	-5.21936	-1.04374
UK	Male	Trachea/Bronchus, Lung Cancers	25-44	1992	3.62855	3.37608	3.55433	2.08813	-5.01507
UK	Male	Trachea/Bronchus, Lung Cancers	25-44	1993	3.13087	3.32205	3.55433	-11.914	-6.53528
UK	Male	Trachea/Bronchus, Lung Cancers	25-44	1994	3.20672	3.04408	3.55433	-9.77999	-14.3558
UK	Male	Trachea/Bronchus, Lung Cancers	25-44	1995	2.79465	2.93989	3.55433	-21.3733	-17.2872
UK	Male	Trachea/Bronchus, Lung Cancers	25-44	1996	2.81829	2.7226	3.55433	-20.7083	-23.4005
UK	Male	Trachea/Bronchus, Lung Cancers	25-44	1997	2.55486	2.5839	3.55433	-28.1198	-27.3028
UK	Male	Trachea/Bronchus, Lung Cancers	25-44	1998	2.37855	2.33947	3.55433	-33.0804	-34.1798
UK	Male	Trachea/Bronchus, Lung Cancers	25-44	1999	2.085	2.10829	3.55433	-41.3393	-40.684
UK	Male	Trachea/Bronchus, Lung Cancers	25-44	2001	1.86132	1.94997	3.55433	-47.6323	-45.1382
UK	Male	Trachea/Bronchus, Lung Cancers	25-44	2002	1.9036	1.84275	3.55433	-46.4428	-48.1549
UK	Male	Trachea/Bronchus, Lung Cancers	25-44	2003	1.76333	1.87198	3.55433	-50.3894	-47.3325
UK	Male	Trachea/Bronchus, Lung Cancers	25-44	2004	1.94901	1.92549	3.55433	-45.1651	-45.8268
UK	Male	Trachea/Bronchus, Lung Cancers	25-44	2005	2.06414	1.99951	3.55433	-41.9259	-43.7444
UK	Male	Trachea/Bronchus, Lung Cancers	25-44	2006	1.98538	1.91229	3.55433	-44.1421	-46.1982
UK	Male	Trachea/Bronchus, Lung Cancers	25-44	2007	1.68736	1.79572	3.55433	-52.5266	-49.478
UK	Male	Trachea/Bronchus, Lung Cancers	25-44	2008	1.71442	1.76785	3.55433	-51.7653	-50.2621
UK	Male	Trachea/Bronchus, Lung Cancers	25-44	2009	1.90177	1.87355	3.55433	-46.4944	-47.2883
UK	Male	Trachea/Bronchus, Lung Cancers	25-44	2010	2.00446	1.86155	3.55433	-43.6051	-47.6259
UK	Male	Trachea/Bronchus, Lung Cancers	25-44	2011	1.67842	1.78867	3.55433	-52.7783	-49.6763
UK	Male	Trachea/Bronchus, Lung Cancers	25-44	2012	1.68314	1.60807	3.55433	-52.6454	-54.7574
UK	Male	Trachea/Bronchus, Lung Cancers	25-44	2013	1.46266	1.63721	3.55433	-58.8486	-53.9376
UK	Male	Trachea/Bronchus, Lung Cancers	25-44	2014	1.76583	1.55867	3.55433	-50.3189	-56.1473
UK	Male	Trachea/Bronchus, Lung Cancers	25-44	2015	1.44753	1.64779	3.55433	-59.2742	-53.64
UK	Male	Trachea/Bronchus, Lung Cancers	25-44	2016	1.73001	1.54533	3.55433	-51.3268	-56.5226
UK	Male	Trachea/Bronchus, Lung Cancers	25-44	2017	1.45846	1.52284	3.55433	-58.9668	-57.1553
UK	Male	Trachea/Bronchus, Lung Cancers	25-44	2018	1.38006	1.43226	3.55433	-61.1724	-59.7038
UK	Male	Trachea/Bronchus, Lung Cancers	25-44	2019	1.45826	1.41916	3.55433	-58.9722	-60.0723
UK	Male	Trachea/Bronchus, Lung Cancers	45-54	1990	42.0546	43.5701	42.0546	0	0
UK	Male	Trachea/Bronchus, Lung Cancers	45-54	1991	45.0855	42.7263	42.0546	7.20717	1.59733
UK	Male	Trachea/Bronchus, Lung Cancers	45-54	1992	41.0389	41.4347	42.0546	-2.41517	-1.47406
UK	Male	Trachea/Bronchus, Lung Cancers	45-54	1993	38.1796	39.2594	42.0546	-9.21419	-6.64661
UK	Male	Trachea/Bronchus, Lung Cancers	45-54	1994	38.5597	37.2522	42.0546	-8.31047	-11.4194
UK	Male	Trachea/Bronchus, Lung Cancers	45-54	1995	35.0173	36.052	42.0546	-16.7337	-14.2735
UK	Male	Trachea/Bronchus, Lung Cancers	45-54	1996	34.5789	33.3409	42.0546	-17.7762	-20.7199
UK	Male	Trachea/Bronchus, Lung Cancers	45-54	1997	30.4266	31.8298	42.0546	-27.6497	-24.3132
UK	Male	Trachea/Bronchus, Lung Cancers	45-54	1998	30.4838	29.7508	42.0546	-27.5137	-29.2567
UK	Male	Trachea/Bronchus, Lung Cancers	45-54	1999	28.342	28.9083	42.0546	-32.6067	-31.2601
UK	Male	Trachea/Bronchus, Lung Cancers	45-54	2001	27.8991	28.0275	42.0546	-33.6598	-33.3544
UK	Male	Trachea/Bronchus, Lung Cancers	45-54	2002	27.8415	26.8067	42.0546	-33.7969	-36.2574
UK	Male	Trachea/Bronchus, Lung Cancers	45-54	2003	24.6796	25.6487	42.0546	-41.3154	-39.0109
UK	Male	Trachea/Bronchus, Lung Cancers	45-54	2004	24.4252	24.8123	42.0546	-41.9203	-40.9999
UK	Male	Trachea/Bronchus, Lung Cancers	45-54	2005	25.332	24.642	42.0546	-39.7639	-41.4047
UK	Male	Trachea/Bronchus, Lung Cancers	45-54	2006	24.1689	23.962	42.0546	-42.5298	-43.0216
UK	Male	Trachea/Bronchus, Lung Cancers	45-54	2007	22.3852	22.7694	42.0546	-46.771	-45.8574
UK	Male	Trachea/Bronchus, Lung Cancers	45-54	2008	21.7542	21.3458	42.0546	-48.2714	-49.2427
UK	Male	Trachea/Bronchus, Lung Cancers	45-54	2009	19.8979	20.7655	42.0546	-52.6856	-50.6226
UK	Male	Trachea/Bronchus, Lung Cancers	45-54	2010	20.6443	19.8314	42.0546	-50.9108	-52.8436
UK	Male	Trachea/Bronchus, Lung Cancers	45-54	2011	18.9522	19.2023	42.0546	-54.9344	-54.3396
UK	Male	Trachea/Bronchus, Lung Cancers	45-54	2012	18.0105	18.4478	42.0546	-57.1736	-56.1337
UK	Male	Trachea/Bronchus, Lung Cancers	45-54	2013	18.3807	17.9584	42.0546	-56.2932	-57.2974
UK	Male	Trachea/Bronchus, Lung Cancers	45-54	2014	17.484	17.6694	42.0546	-58.4255	-57.9847
UK	Male	Trachea/Bronchus, Lung Cancers	45-54	2015	17.1434	17.2436	42.0546	-59.2354	-58.997
UK	Male	Trachea/Bronchus, Lung Cancers	45-54	2016	17.1035	16.6739	42.0546	-59.3302	-60.3518
UK	Male	Trachea/Bronchus, Lung Cancers	45-54	2017	15.7747	16.7388	42.0546	-62.49	-60.1974
UK	Male	Trachea/Bronchus, Lung Cancers	45-54	2018	17.3382	15.8954	42.0546	-58.7721	-62.2029
UK	Male	Trachea/Bronchus, Lung Cancers	45-54	2019	14.5733	15.9558	42.0546	-65.3466	-62.0594
UK	Male	Trachea/Bronchus, Lung Cancers	55-64	1990	183.467	178.706	183.467	0	0
UK	Male	Trachea/Bronchus, Lung Cancers	55-64	1991	173.945	172.5	183.467	-5.18966	-5.97773
UK	Male	Trachea/Bronchus, Lung Cancers	55-64	1992	160.087	162.996	183.467	-12.7435	-11.1578
UK	Male	Trachea/Bronchus, Lung Cancers	55-64	1993	154.956	153.853	183.467	-15.5403	-16.1411
UK	Male	Trachea/Bronchus, Lung Cancers	55-64	1994	146.518	148.014	183.467	-20.1395	-19.3237
UK	Male	Trachea/Bronchus, Lung Cancers	55-64	1995	142.569	141.791	183.467	-22.2914	-22.7156
UK	Male	Trachea/Bronchus, Lung Cancers	55-64	1996	136.287	135.546	183.467	-25.7158	-26.1197
UK	Male	Trachea/Bronchus, Lung Cancers	55-64	1997	127.781	131.228	183.467	-30.3517	-28.4733
UK	Male	Trachea/Bronchus, Lung Cancers	55-64	1998	129.615	125.545	183.467	-29.3522	-31.5706
UK	Male	Trachea/Bronchus, Lung Cancers	55-64	1999	119.239	121.213	183.467	-35.0079	-33.9316
UK	Male	Trachea/Bronchus, Lung Cancers	55-64	2001	114.786	116.731	183.467	-37.4348	-36.3748
UK	Male	Trachea/Bronchus, Lung Cancers	55-64	2002	116.168	113.1	183.467	-36.6816	-38.3538
UK	Male	Trachea/Bronchus, Lung Cancers	55-64	2003	108.346	109.76	183.467	-40.945	-40.1744
UK	Male	Trachea/Bronchus, Lung Cancers	55-64	2004	104.766	105.604	183.467	-42.8967	-42.44
UK	Male	Trachea/Bronchus, Lung Cancers	55-64	2005	103.699	103.18	183.467	-43.4783	-43.7608
UK	Male	Trachea/Bronchus, Lung Cancers	55-64	2006	101.076	101.423	183.467	-44.9076	-44.7187
UK	Male	Trachea/Bronchus, Lung Cancers	55-64	2007	99.4933	98.5438	183.467	-45.7704	-46.288
UK	Male	Trachea/Bronchus, Lung Cancers	55-64	2008	95.0617	96.1729	183.467	-48.1859	-47.5802
UK	Male	Trachea/Bronchus, Lung Cancers	55-64	2009	93.9638	93.0017	183.467	-48.7843	-49.3087
UK	Male	Trachea/Bronchus, Lung Cancers	55-64	2010	89.9796	90.5745	183.467	-50.9559	-50.6317
UK	Male	Trachea/Bronchus, Lung Cancers	55-64	2011	87.78	87.7313	183.467	-52.1548	-52.1814
UK	Male	Trachea/Bronchus, Lung Cancers	55-64	2012	85.4344	85.7473	183.467	-53.4333	-53.2628
UK	Male	Trachea/Bronchus, Lung Cancers	55-64	2013	84.0274	83.0734	183.467	-54.2002	-54.7202
UK	Male	Trachea/Bronchus, Lung Cancers	55-64	2014	79.7584	80.2932	183.467	-56.5271	-56.2356
UK	Male	Trachea/Bronchus, Lung Cancers	55-64	2015	77.0938	77.0037	183.467	-57.9795	-58.0285
UK	Male	Trachea/Bronchus, Lung Cancers	55-64	2016	74.1589	74.1686	183.467	-59.5791	-59.5738
UK	Male	Trachea/Bronchus, Lung Cancers	55-64	2017	71.2532	70.3729	183.467	-61.1629	-61.6427
UK	Male	Trachea/Bronchus, Lung Cancers	55-64	2018	65.7067	66.134	183.467	-64.1861	-63.9532
UK	Male	Trachea/Bronchus, Lung Cancers	55-64	2019	61.4421	63.5744	183.467	-66.5105	-65.3483
UK	Male	All Other Cancers	25-44	1990	22.1715	22.0571	22.1715	0	0
UK	Male	All Other Cancers	25-44	1991	21.9428	22.3088	22.1715	-1.03165	0.619408
UK	Male	All Other Cancers	25-44	1992	22.8122	22.2945	22.1715	2.88987	0.554728
UK	Male	All Other Cancers	25-44	1993	22.1285	22.136	22.1715	-0.19404	-0.160324
UK	Male	All Other Cancers	25-44	1994	21.4672	21.3118	22.1715	-3.17681	-3.87753
UK	Male	All Other Cancers	25-44	1995	20.3398	20.7006	22.1715	-8.26174	-6.63411
UK	Male	All Other Cancers	25-44	1996	20.295	20.0906	22.1715	-8.46378	-9.38539
UK	Male	All Other Cancers	25-44	1997	19.6372	19.4566	22.1715	-11.4307	-12.2452
UK	Male	All Other Cancers	25-44	1998	18.4375	18.4528	22.1715	-16.8413	-16.7725
UK	Male	All Other Cancers	25-44	1999	17.2836	18.077	22.1715	-22.0457	-18.4675
UK	Male	All Other Cancers	25-44	2001	18.5098	18.0018	22.1715	-16.5155	-18.8067
UK	Male	All Other Cancers	25-44	2002	18.2119	18.2867	22.1715	-17.8589	-17.5215
UK	Male	All Other Cancers	25-44	2003	18.1385	17.8108	22.1715	-18.1902	-19.6681
UK	Male	All Other Cancers	25-44	2004	17.082	17.2241	22.1715	-22.9553	-22.3142
UK	Male	All Other Cancers	25-44	2005	16.4519	16.9529	22.1715	-25.7971	-23.5375
UK	Male	All Other Cancers	25-44	2006	17.3248	16.9613	22.1715	-21.8599	-23.4997
UK	Male	All Other Cancers	25-44	2007	17.1071	16.8672	22.1715	-22.8422	-23.9241
UK	Male	All Other Cancers	25-44	2008	16.1697	16.5401	22.1715	-27.0701	-25.3991
UK	Male	All Other Cancers	25-44	2009	16.3437	16.1027	22.1715	-26.2851	-27.3719
UK	Male	All Other Cancers	25-44	2010	15.7949	15.9277	22.1715	-28.7605	-28.1614
UK	Male	All Other Cancers	25-44	2011	15.6445	15.481	22.1715	-29.4385	-30.1759
UK	Male	All Other Cancers	25-44	2012	15.0037	15.3077	22.1715	-32.3288	-30.9576
UK	Male	All Other Cancers	25-44	2013	15.2749	15.0678	22.1715	-31.1055	-32.04
UK	Male	All Other Cancers	25-44	2014	14.9246	15.1504	22.1715	-32.6855	-31.6671
UK	Male	All Other Cancers	25-44	2015	15.2517	15.0411	22.1715	-31.2104	-32.1601
UK	Male	All Other Cancers	25-44	2016	14.9471	15.279	22.1715	-32.5843	-31.0872
UK	Male	All Other Cancers	25-44	2017	15.6382	15.2393	22.1715	-29.4671	-31.2661
UK	Male	All Other Cancers	25-44	2018	15.1327	15.3602	22.1715	-31.7469	-30.7211
UK	Male	All Other Cancers	25-44	2019	15.3096	15.2212	22.1715	-30.9492	-31.3481
UK	Male	All Other Cancers	45-54	1990	110.564	110.613	110.564	0	0
UK	Male	All Other Cancers	45-54	1991	110.662	109.774	110.564	0.088978	-0.714105
UK	Male	All Other Cancers	45-54	1992	108.097	110.261	110.564	-2.23129	-0.273726
UK	Male	All Other Cancers	45-54	1993	112.024	108.375	110.564	1.32114	-1.97977
UK	Male	All Other Cancers	45-54	1994	105.003	107.806	110.564	-5.02916	-2.49388
UK	Male	All Other Cancers	45-54	1995	106.391	104.925	110.564	-3.77362	-5.09989
UK	Male	All Other Cancers	45-54	1996	103.38	102.687	110.564	-6.4969	-7.12362
UK	Male	All Other Cancers	45-54	1997	98.2906	100.306	110.564	-11.1003	-9.27775
UK	Male	All Other Cancers	45-54	1998	99.2462	98.92	110.564	-10.236	-10.5311
UK	Male	All Other Cancers	45-54	1999	99.223	98.748	110.564	-10.257	-10.6867
UK	Male	All Other Cancers	45-54	2001	97.7747	96.9998	110.564	-11.5669	-12.2678
UK	Male	All Other Cancers	45-54	2002	94.0017	94.2879	110.564	-14.9794	-14.7206
UK	Male	All Other Cancers	45-54	2003	91.0873	91.8082	110.564	-17.6154	-16.9634
UK	Male	All Other Cancers	45-54	2004	90.3354	88.7303	110.564	-18.2955	-19.7472
UK	Male	All Other Cancers	45-54	2005	84.7683	86.8193	110.564	-23.3307	-21.4756
UK	Male	All Other Cancers	45-54	2006	85.3543	84.3301	110.564	-22.8007	-23.7271
UK	Male	All Other Cancers	45-54	2007	82.8677	83.0713	110.564	-25.0497	-24.8656
UK	Male	All Other Cancers	45-54	2008	80.9919	81.0432	110.564	-26.7463	-26.6999
UK	Male	All Other Cancers	45-54	2009	79.2701	79.8382	110.564	-28.3036	-27.7898
UK	Male	All Other Cancers	45-54	2010	79.2526	77.8361	110.564	-28.3194	-29.6005
UK	Male	All Other Cancers	45-54	2011	74.9856	76.3292	110.564	-32.1787	-30.9635
UK	Male	All Other Cancers	45-54	2012	74.7494	74.9824	110.564	-32.3924	-32.1816
UK	Male	All Other Cancers	45-54	2013	75.2121	74.2144	110.564	-31.9739	-32.8763
UK	Male	All Other Cancers	45-54	2014	72.6816	73.4131	110.564	-34.2626	-33.601
UK	Male	All Other Cancers	45-54	2015	72.3455	73.2247	110.564	-34.5666	-33.7714
UK	Male	All Other Cancers	45-54	2016	74.6471	73.3642	110.564	-32.4849	-33.6452
UK	Male	All Other Cancers	45-54	2017	73.1	73.8572	110.564	-33.8841	-33.1994
UK	Male	All Other Cancers	45-54	2018	73.8244	72.4789	110.564	-33.229	-34.446
UK	Male	All Other Cancers	45-54	2019	70.5122	72.1683	110.564	-36.2248	-34.7269
UK	Male	All Other Cancers	55-64	1990	335.534	332.716	335.534	0	0
UK	Male	All Other Cancers	55-64	1991	329.899	333.635	335.534	-1.67927	-0.565804
UK	Male	All Other Cancers	55-64	1992	335.473	331.095	335.534	-0.0181391	-1.32291
UK	Male	All Other Cancers	55-64	1993	327.913	330.461	335.534	-2.2713	-1.51181
UK	Male	All Other Cancers	55-64	1994	327.998	324.854	335.534	-2.24598	-3.1828
UK	Male	All Other Cancers	55-64	1995	318.653	323.295	335.534	-5.03111	-3.64751
UK	Male	All Other Cancers	55-64	1996	323.235	315.242	335.534	-3.66544	-6.04766
UK	Male	All Other Cancers	55-64	1997	303.838	312.201	335.534	-9.44644	-6.95389
UK	Male	All Other Cancers	55-64	1998	309.53	305.089	335.534	-7.74979	-9.07347
UK	Male	All Other Cancers	55-64	1999	301.899	304.49	335.534	-10.0242	-9.25192
UK	Male	All Other Cancers	55-64	2001	302.041	300.38	335.534	-9.98181	-10.477
UK	Male	All Other Cancers	55-64	2002	297.199	297.472	335.534	-11.4249	-11.3436
UK	Male	All Other Cancers	55-64	2003	293.175	288.787	335.534	-12.6242	-13.9321
UK	Male	All Other Cancers	55-64	2004	275.986	281.103	335.534	-17.7472	-16.2221
UK	Male	All Other Cancers	55-64	2005	274.148	275.457	335.534	-18.2948	-17.9047
UK	Male	All Other Cancers	55-64	2006	276.237	273.643	335.534	-17.6722	-18.4454
UK	Male	All Other Cancers	55-64	2007	270.544	270.434	335.534	-19.3691	-19.4017
UK	Male	All Other Cancers	55-64	2008	264.521	265.622	335.534	-21.1639	-20.836
UK	Male	All Other Cancers	55-64	2009	261.8	260.291	335.534	-21.9751	-22.4248
UK	Male	All Other Cancers	55-64	2010	254.551	256.281	335.534	-24.1353	-23.62
UK	Male	All Other Cancers	55-64	2011	252.491	252.689	335.534	-24.7495	-24.6904
UK	Male	All Other Cancers	55-64	2012	251.025	250.024	335.534	-25.1864	-25.4846
UK	Male	All Other Cancers	55-64	2013	246.557	246.497	335.534	-26.5178	-26.5358
UK	Male	All Other Cancers	55-64	2014	241.909	243.237	335.534	-27.9031	-27.5073
UK	Male	All Other Cancers	55-64	2015	241.246	239.641	335.534	-28.1009	-28.5791
UK	Male	All Other Cancers	55-64	2016	235.769	234.245	335.534	-29.7333	-30.1872
UK	Male	All Other Cancers	55-64	2017	225.722	232.111	335.534	-32.7276	-30.8234
UK	Male	All Other Cancers	55-64	2018	234.842	227.225	335.534	-30.0093	-32.2796
UK	Male	All Other Cancers	55-64	2019	221.11	227.976	335.534	-34.102	-32.0556
UK	Male	Nervous System Diseases	25-44	1990	5.06401	5.17727	5.06401	0	0
UK	Male	Nervous System Diseases	25-44	1991	5.29053	5.26555	5.06401	4.47312	3.97987
UK	Male	Nervous System Diseases	25-44	1992	5.44211	5.25762	5.06401	7.46651	3.8232
UK	Male	Nervous System Diseases	25-44	1993	5.04021	5.14191	5.06401	-0.470036	1.53827
UK	Male	Nervous System Diseases	25-44	1994	4.9434	4.91895	5.06401	-2.38166	-2.86458
UK	Male	Nervous System Diseases	25-44	1995	4.77323	5.17584	5.06401	-5.74205	2.20846
UK	Male	Nervous System Diseases	25-44	1996	5.8109	5.1836	5.06401	14.7491	2.36155
UK	Male	Nervous System Diseases	25-44	1997	4.96666	5.26835	5.06401	-1.92239	4.03528
UK	Male	Nervous System Diseases	25-44	1998	5.0275	4.98382	5.06401	-0.720877	-1.58339
UK	Male	Nervous System Diseases	25-44	1999	4.95731	5.18764	5.06401	-2.10691	2.44129
UK	Male	Nervous System Diseases	25-44	2001	5.57809	5.33983	5.06401	10.1516	5.44671
UK	Male	Nervous System Diseases	25-44	2002	5.48409	5.73556	5.06401	8.29539	13.2612
UK	Male	Nervous System Diseases	25-44	2003	6.1445	5.50889	5.06401	21.3366	8.78522
UK	Male	Nervous System Diseases	25-44	2004	4.89809	5.48356	5.06401	-3.27633	8.28489
UK	Male	Nervous System Diseases	25-44	2005	5.40808	5.10155	5.06401	6.79438	0.741315
UK	Male	Nervous System Diseases	25-44	2006	4.99847	5.12565	5.06401	-1.29411	1.21724
UK	Male	Nervous System Diseases	25-44	2007	4.9704	5.03943	5.06401	-1.84857	-0.485437
UK	Male	Nervous System Diseases	25-44	2008	5.14941	4.86268	5.06401	1.68637	-3.97563
UK	Male	Nervous System Diseases	25-44	2009	4.46824	4.70589	5.06401	-11.7647	-7.07187
UK	Male	Nervous System Diseases	25-44	2010	4.50001	4.55894	5.06401	-11.1373	-9.97376
UK	Male	Nervous System Diseases	25-44	2011	4.70855	4.43584	5.06401	-7.01931	-12.4046
UK	Male	Nervous System Diseases	25-44	2012	4.09896	4.44311	5.06401	-19.0571	-12.261
UK	Male	Nervous System Diseases	25-44	2013	4.52182	4.33862	5.06401	-10.7067	-14.3245
UK	Male	Nervous System Diseases	25-44	2014	4.39508	4.39094	5.06401	-13.2095	-13.2912
UK	Male	Nervous System Diseases	25-44	2015	4.25593	4.21644	5.06401	-15.9574	-16.7371
UK	Male	Nervous System Diseases	25-44	2016	3.99832	4.24599	5.06401	-21.0443	-16.1536
UK	Male	Nervous System Diseases	25-44	2017	4.48372	4.15245	5.06401	-11.459	-18.0007
UK	Male	Nervous System Diseases	25-44	2018	3.97531	4.22629	5.06401	-21.4987	-16.5426
UK	Male	Nervous System Diseases	25-44	2019	4.21984	4.09757	5.06401	-16.67	-19.0844
UK	Male	Nervous System Diseases	45-54	1990	9.0774	9.66214	9.0774	0	0
UK	Male	Nervous System Diseases	45-54	1991	10.2469	9.46472	9.0774	12.8835	4.26693
UK	Male	Nervous System Diseases	45-54	1992	9.06989	9.32426	9.0774	-0.0826647	2.71957
UK	Male	Nervous System Diseases	45-54	1993	8.65601	8.61696	9.0774	-4.64209	-5.07237
UK	Male	Nervous System Diseases	45-54	1994	8.12497	8.78387	9.0774	-10.4923	-3.23358
UK	Male	Nervous System Diseases	45-54	1995	9.57063	8.94792	9.0774	5.43368	-1.42632
UK	Male	Nervous System Diseases	45-54	1996	9.14817	9.45806	9.0774	0.7797	4.19352
UK	Male	Nervous System Diseases	45-54	1997	9.65537	9.13334	9.0774	6.36718	0.616314
UK	Male	Nervous System Diseases	45-54	1998	8.59648	9.35785	9.0774	-5.29793	3.08958
UK	Male	Nervous System Diseases	45-54	1999	9.8217	9.55445	9.0774	8.19949	5.25543
UK	Male	Nervous System Diseases	45-54	2001	10.2452	10.5256	9.0774	12.8647	15.9539
UK	Male	Nervous System Diseases	45-54	2002	11.5099	10.7651	9.0774	26.7974	18.5918
UK	Male	Nervous System Diseases	45-54	2003	10.5401	10.9935	9.0774	16.1134	21.1081
UK	Male	Nervous System Diseases	45-54	2004	10.9304	10.8704	9.0774	20.4136	19.7527
UK	Male	Nervous System Diseases	45-54	2005	11.1408	11.2777	9.0774	22.7311	24.2396
UK	Male	Nervous System Diseases	45-54	2006	11.7619	11.4449	9.0774	29.574	26.0809
UK	Male	Nervous System Diseases	45-54	2007	11.4319	11.5142	9.0774	25.9376	26.8445
UK	Male	Nervous System Diseases	45-54	2008	11.3487	11.1564	9.0774	25.0219	22.9026
UK	Male	Nervous System Diseases	45-54	2009	10.6885	10.7855	9.0774	17.7482	18.8166
UK	Male	Nervous System Diseases	45-54	2010	10.3192	10.5379	9.0774	13.6797	16.0895
UK	Male	Nervous System Diseases	45-54	2011	10.6061	10.5935	9.0774	16.8406	16.7022
UK	Male	Nervous System Diseases	45-54	2012	10.8553	10.7523	9.0774	19.5864	18.4509
UK	Male	Nervous System Diseases	45-54	2013	10.7954	10.3888	9.0774	18.9257	14.4471
UK	Male	Nervous System Diseases	45-54	2014	9.51576	10.1554	9.0774	4.8292	11.8757
UK	Male	Nervous System Diseases	45-54	2015	10.1551	9.79559	9.0774	11.8721	7.91194
UK	Male	Nervous System Diseases	45-54	2016	9.71595	10.0503	9.0774	7.03452	10.7177
UK	Male	Nervous System Diseases	45-54	2017	10.2798	9.94218	9.0774	13.2466	9.52677
UK	Male	Nervous System Diseases	45-54	2018	9.83075	9.92086	9.0774	8.29921	9.2919
UK	Male	Nervous System Diseases	45-54	2019	9.65199	9.74137	9.0774	6.32989	7.31455
UK	Male	Nervous System Diseases	55-64	1990	20.076	19.1849	20.076	0	0
UK	Male	Nervous System Diseases	55-64	1991	18.2938	19.0036	20.076	-8.87748	-5.34178
UK	Male	Nervous System Diseases	55-64	1992	18.641	17.7543	20.076	-7.14784	-11.5647
UK	Male	Nervous System Diseases	55-64	1993	16.3281	17.1046	20.076	-18.6688	-14.8008
UK	Male	Nervous System Diseases	55-64	1994	16.3448	16.8062	20.076	-18.5858	-16.2875
UK	Male	Nervous System Diseases	55-64	1995	17.7456	17.0338	20.076	-11.6079	-15.1536
UK	Male	Nervous System Diseases	55-64	1996	17.011	17.4496	20.076	-15.267	-13.0824
UK	Male	Nervous System Diseases	55-64	1997	17.5922	17.0356	20.076	-12.3722	-15.1446
UK	Male	Nervous System Diseases	55-64	1998	16.5036	17.2451	20.076	-17.7945	-14.1011
UK	Male	Nervous System Diseases	55-64	1999	17.6395	17.9205	20.076	-12.1366	-10.7369
UK	Male	Nervous System Diseases	55-64	2001	19.6184	19.1951	20.076	-2.27957	-4.38784
UK	Male	Nervous System Diseases	55-64	2002	20.3275	20.337	20.076	1.2527	1.29981
UK	Male	Nervous System Diseases	55-64	2003	21.0651	20.9018	20.076	4.92632	4.11328
UK	Male	Nervous System Diseases	55-64	2004	21.3129	20.8783	20.076	6.16081	3.996
UK	Male	Nervous System Diseases	55-64	2005	20.2569	20.8066	20.076	0.900866	3.63892
UK	Male	Nervous System Diseases	55-64	2006	20.85	20.6036	20.076	3.85509	2.62792
UK	Male	Nervous System Diseases	55-64	2007	20.704	21.3287	20.076	3.12779	6.23946
UK	Male	Nervous System Diseases	55-64	2008	22.4321	21.2248	20.076	11.7355	5.72204
UK	Male	Nervous System Diseases	55-64	2009	20.5384	21.8066	20.076	2.30281	8.62009
UK	Male	Nervous System Diseases	55-64	2010	22.4494	21.1476	20.076	11.8219	5.33742
UK	Male	Nervous System Diseases	55-64	2011	20.455	21.7484	20.076	1.8875	8.32995
UK	Male	Nervous System Diseases	55-64	2012	22.3407	21.4706	20.076	11.2804	6.9462
UK	Male	Nervous System Diseases	55-64	2013	21.616	21.7045	20.076	7.67068	8.11135
UK	Male	Nervous System Diseases	55-64	2014	21.1567	21.3261	20.076	5.38296	6.22648
UK	Male	Nervous System Diseases	55-64	2015	21.2055	21.6816	20.076	5.62579	7.99756
UK	Male	Nervous System Diseases	55-64	2016	22.6827	22.1955	20.076	12.9839	10.557
UK	Male	Nervous System Diseases	55-64	2017	22.6982	22.7626	20.076	13.0612	13.3821
UK	Male	Nervous System Diseases	55-64	2018	22.907	22.6687	20.076	14.1012	12.9143
UK	Male	Nervous System Diseases	55-64	2019	22.401	22.654	20.076	11.5806	12.8409
UK	Male	Metabolic Diseases	25-44	1990	5.31857	3.64892	5.31857	0	0
UK	Male	Metabolic Diseases	25-44	1991	1.97927	3.08382	5.31857	-62.7856	-42.0179
UK	Male	Metabolic Diseases	25-44	1992	1.95362	1.9961	5.31857	-63.268	-62.4693
UK	Male	Metabolic Diseases	25-44	1993	2.0554	2.10711	5.31857	-61.3542	-60.3819
UK	Male	Metabolic Diseases	25-44	1994	2.31232	2.20286	5.31857	-56.5236	-58.5817
UK	Male	Metabolic Diseases	25-44	1995	2.24086	2.30239	5.31857	-57.8673	-56.7103
UK	Male	Metabolic Diseases	25-44	1996	2.35399	2.2756	5.31857	-55.7401	-57.2141
UK	Male	Metabolic Diseases	25-44	1997	2.23194	2.40735	5.31857	-58.0349	-54.7369
UK	Male	Metabolic Diseases	25-44	1998	2.6361	2.33079	5.31857	-50.4358	-56.1765
UK	Male	Metabolic Diseases	25-44	1999	2.12431	2.40136	5.31857	-60.0587	-54.8495
UK	Male	Metabolic Diseases	25-44	2001	2.44366	2.30064	5.31857	-54.0541	-56.7432
UK	Male	Metabolic Diseases	25-44	2002	2.33396	2.41799	5.31857	-56.1167	-54.5368
UK	Male	Metabolic Diseases	25-44	2003	2.47634	2.38118	5.31857	-53.4397	-55.2289
UK	Male	Metabolic Diseases	25-44	2004	2.33324	2.31558	5.31857	-56.1304	-56.4623
UK	Male	Metabolic Diseases	25-44	2005	2.13717	2.21253	5.31857	-59.8168	-58.4
UK	Male	Metabolic Diseases	25-44	2006	2.16717	2.18618	5.31857	-59.2528	-58.8954
UK	Male	Metabolic Diseases	25-44	2007	2.25419	2.34983	5.31857	-57.6167	-55.8183
UK	Male	Metabolic Diseases	25-44	2008	2.62814	2.42481	5.31857	-50.5855	-54.4086
UK	Male	Metabolic Diseases	25-44	2009	2.3921	2.57145	5.31857	-55.0237	-51.6515
UK	Male	Metabolic Diseases	25-44	2010	2.69411	2.47183	5.31857	-49.3452	-53.5245
UK	Male	Metabolic Diseases	25-44	2011	2.32928	2.51828	5.31857	-56.2047	-52.6511
UK	Male	Metabolic Diseases	25-44	2012	2.53146	2.49242	5.31857	-52.4034	-53.1373
UK	Male	Metabolic Diseases	25-44	2013	2.61653	2.63881	5.31857	-50.8038	-50.385
UK	Male	Metabolic Diseases	25-44	2014	2.76844	2.68394	5.31857	-47.9477	-49.5364
UK	Male	Metabolic Diseases	25-44	2015	2.66686	2.80863	5.31857	-49.8576	-47.192
UK	Male	Metabolic Diseases	25-44	2016	2.99059	2.95788	5.31857	-43.7707	-44.3859
UK	Male	Metabolic Diseases	25-44	2017	3.21618	3.26823	5.31857	-39.5293	-38.5505
UK	Male	Metabolic Diseases	25-44	2018	3.59793	3.29344	5.31857	-32.3515	-38.0766
UK	Male	Metabolic Diseases	25-44	2019	3.0662	3.33207	5.31857	-42.3491	-37.3503
UK	Male	Metabolic Diseases	45-54	1990	8.45441	7.27845	8.45441	0	0
UK	Male	Metabolic Diseases	45-54	1991	6.1025	7.03794	8.45441	-27.8187	-16.7542
UK	Male	Metabolic Diseases	45-54	1992	6.55691	6.06051	8.45441	-22.4439	-28.3153
UK	Male	Metabolic Diseases	45-54	1993	5.52213	5.91681	8.45441	-34.6834	-30.0151
UK	Male	Metabolic Diseases	45-54	1994	5.67139	5.51567	8.45441	-32.9179	-34.7598
UK	Male	Metabolic Diseases	45-54	1995	5.35349	5.47932	8.45441	-36.6781	-35.1898
UK	Male	Metabolic Diseases	45-54	1996	5.41307	5.41441	8.45441	-35.9734	-35.9575
UK	Male	Metabolic Diseases	45-54	1997	5.47668	5.48591	8.45441	-35.221	-35.1119
UK	Male	Metabolic Diseases	45-54	1998	5.56797	5.67316	8.45441	-34.1412	-32.897
UK	Male	Metabolic Diseases	45-54	1999	5.97484	5.8803	8.45441	-29.3287	-30.4469
UK	Male	Metabolic Diseases	45-54	2001	6.09808	6.01006	8.45441	-27.871	-28.9121
UK	Male	Metabolic Diseases	45-54	2002	5.95726	5.94661	8.45441	-29.5366	-29.6626
UK	Male	Metabolic Diseases	45-54	2003	5.78448	5.88801	8.45441	-31.5802	-30.3557
UK	Male	Metabolic Diseases	45-54	2004	5.92229	6.05344	8.45441	-29.9503	-28.399
UK	Male	Metabolic Diseases	45-54	2005	6.45354	6.11021	8.45441	-23.6665	-27.7275
UK	Male	Metabolic Diseases	45-54	2006	5.95481	5.9674	8.45441	-29.5656	-29.4167
UK	Male	Metabolic Diseases	45-54	2007	5.49384	5.71031	8.45441	-35.0181	-32.4576
UK	Male	Metabolic Diseases	45-54	2008	5.68228	5.45037	8.45441	-32.7891	-35.5322
UK	Male	Metabolic Diseases	45-54	2009	5.17498	5.56429	8.45441	-38.7895	-34.1848
UK	Male	Metabolic Diseases	45-54	2010	5.83559	5.37887	8.45441	-30.9757	-36.378
UK	Male	Metabolic Diseases	45-54	2011	5.12602	5.30475	8.45441	-39.3686	-37.2546
UK	Male	Metabolic Diseases	45-54	2012	4.95263	5.26346	8.45441	-41.4196	-37.743
UK	Male	Metabolic Diseases	45-54	2013	5.71173	5.41892	8.45441	-32.4407	-35.9042
UK	Male	Metabolic Diseases	45-54	2014	5.5924	5.81921	8.45441	-33.8523	-31.1695
UK	Male	Metabolic Diseases	45-54	2015	6.1535	6.47417	8.45441	-27.2155	-23.4226
UK	Male	Metabolic Diseases	45-54	2016	7.67661	7.38084	8.45441	-9.19992	-12.6984
UK	Male	Metabolic Diseases	45-54	2017	8.3124	8.11524	8.45441	-1.67967	-4.0117
UK	Male	Metabolic Diseases	45-54	2018	8.35671	8.11222	8.45441	-1.15552	-4.04739
UK	Male	Metabolic Diseases	45-54	2019	7.66756	8.01214	8.45441	-9.30698	-5.23125
UK	Male	Metabolic Diseases	55-64	1990	20.2016	20.5054	20.2016	0	0
UK	Male	Metabolic Diseases	55-64	1991	20.8091	20.3901	20.2016	3.00709	0.932844
UK	Male	Metabolic Diseases	55-64	1992	20.1595	19.7978	20.2016	-0.208555	-1.99921
UK	Male	Metabolic Diseases	55-64	1993	18.4247	19.0595	20.2016	-8.79618	-5.65354
UK	Male	Metabolic Diseases	55-64	1994	18.5944	18.926	20.2016	-7.95587	-6.31432
UK	Male	Metabolic Diseases	55-64	1995	19.759	18.6096	20.2016	-2.19092	-7.8807
UK	Male	Metabolic Diseases	55-64	1996	17.4754	18.4194	20.2016	-13.4953	-8.82204
UK	Male	Metabolic Diseases	55-64	1997	18.0239	17.189	20.2016	-10.7799	-14.9128
UK	Male	Metabolic Diseases	55-64	1998	16.0678	16.9493	20.2016	-20.4631	-16.0995
UK	Male	Metabolic Diseases	55-64	1999	16.7561	16.0265	20.2016	-17.0556	-20.6676
UK	Male	Metabolic Diseases	55-64	2001	15.2555	15.6845	20.2016	-24.484	-22.3605
UK	Male	Metabolic Diseases	55-64	2002	15.0417	14.7571	20.2016	-25.542	-26.951
UK	Male	Metabolic Diseases	55-64	2003	13.9741	13.6623	20.2016	-30.8269	-32.3703
UK	Male	Metabolic Diseases	55-64	2004	11.9711	12.565	20.2016	-40.7419	-37.8019
UK	Male	Metabolic Diseases	55-64	2005	11.7499	11.7715	20.2016	-41.8369	-41.7298
UK	Male	Metabolic Diseases	55-64	2006	11.5936	11.5704	20.2016	-42.6105	-42.7257
UK	Male	Metabolic Diseases	55-64	2007	11.3676	11.5074	20.2016	-43.7295	-43.0375
UK	Male	Metabolic Diseases	55-64	2008	11.5609	11.3688	20.2016	-42.7725	-43.7235
UK	Male	Metabolic Diseases	55-64	2009	11.1779	11.2928	20.2016	-44.6685	-44.0996
UK	Male	Metabolic Diseases	55-64	2010	11.1396	11.0072	20.2016	-44.8579	-45.5132
UK	Male	Metabolic Diseases	55-64	2011	10.7042	11.0052	20.2016	-47.0133	-45.5231
UK	Male	Metabolic Diseases	55-64	2012	11.1719	10.6699	20.2016	-44.6981	-47.1832
UK	Male	Metabolic Diseases	55-64	2013	10.1335	11.0368	20.2016	-49.8384	-45.3667
UK	Male	Metabolic Diseases	55-64	2014	11.8051	11.311	20.2016	-41.5636	-44.0096
UK	Male	Metabolic Diseases	55-64	2015	11.9943	12.5737	20.2016	-40.6269	-37.7591
UK	Male	Metabolic Diseases	55-64	2016	13.9216	13.2875	20.2016	-31.0868	-34.2254
UK	Male	Metabolic Diseases	55-64	2017	13.9467	14.5747	20.2016	-30.9626	-27.8537
UK	Male	Metabolic Diseases	55-64	2018	15.8559	14.9408	20.2016	-21.5117	-26.0415
UK	Male	Metabolic Diseases	55-64	2019	15.0199	15.4379	20.2016	-25.6504	-23.581
UK	Male	Cardiovascular Disease	25-44	1990	30.6617	30.084	30.6617	0	0
UK	Male	Cardiovascular Disease	25-44	1991	29.5063	29.5699	30.6617	-3.76817	-3.56085
UK	Male	Cardiovascular Disease	25-44	1992	28.5416	28.5444	30.6617	-6.91436	-6.90523
UK	Male	Cardiovascular Disease	25-44	1993	27.5854	27.4712	30.6617	-10.0332	-10.4054
UK	Male	Cardiovascular Disease	25-44	1994	26.2866	26.7268	30.6617	-14.2688	-12.8334
UK	Male	Cardiovascular Disease	25-44	1995	26.3083	25.897	30.6617	-14.1981	-15.5396
UK	Male	Cardiovascular Disease	25-44	1996	25.096	25.2986	30.6617	-18.1519	-17.4911
UK	Male	Cardiovascular Disease	25-44	1997	24.4915	24.675	30.6617	-20.1234	-19.525
UK	Male	Cardiovascular Disease	25-44	1998	24.4375	24.1158	30.6617	-20.2996	-21.3486
UK	Male	Cardiovascular Disease	25-44	1999	23.4186	23.6261	30.6617	-23.6227	-22.946
UK	Male	Cardiovascular Disease	25-44	2001	23.0221	23.4704	30.6617	-24.9156	-23.4536
UK	Male	Cardiovascular Disease	25-44	2002	23.9706	23.3625	30.6617	-21.8224	-23.8056
UK	Male	Cardiovascular Disease	25-44	2003	23.0948	23.2218	30.6617	-24.6787	-24.2644
UK	Male	Cardiovascular Disease	25-44	2004	22.6001	22.8251	30.6617	-26.292	-25.5584
UK	Male	Cardiovascular Disease	25-44	2005	22.7803	22.5212	30.6617	-25.7044	-26.5493
UK	Male	Cardiovascular Disease	25-44	2006	22.1832	21.8807	30.6617	-27.6516	-28.6382
UK	Male	Cardiovascular Disease	25-44	2007	20.6787	21.423	30.6617	-32.5585	-30.1309
UK	Male	Cardiovascular Disease	25-44	2008	21.4072	20.9151	30.6617	-30.1826	-31.7874
UK	Male	Cardiovascular Disease	25-44	2009	20.6595	20.915	30.6617	-32.6212	-31.7878
UK	Male	Cardiovascular Disease	25-44	2010	20.6784	20.0094	30.6617	-32.5595	-34.7414
UK	Male	Cardiovascular Disease	25-44	2011	18.6902	18.9878	30.6617	-39.0437	-38.0731
UK	Male	Cardiovascular Disease	25-44	2012	17.5949	18.0087	30.6617	-42.6162	-41.2663
UK	Male	Cardiovascular Disease	25-44	2013	17.7411	17.6494	30.6617	-42.139	-42.4382
UK	Male	Cardiovascular Disease	25-44	2014	17.6123	17.3601	30.6617	-42.5594	-43.3816
UK	Male	Cardiovascular Disease	25-44	2015	16.727	17.2434	30.6617	-45.4465	-43.7623
UK	Male	Cardiovascular Disease	25-44	2016	17.391	17.2359	30.6617	-43.2809	-43.787
UK	Male	Cardiovascular Disease	25-44	2017	17.5895	17.6045	30.6617	-42.6335	-42.5846
UK	Male	Cardiovascular Disease	25-44	2018	17.8331	17.3833	30.6617	-41.8393	-43.3062
UK	Male	Cardiovascular Disease	25-44	2019	16.7273	17.2802	30.6617	-45.4458	-43.6425
UK	Male	Cardiovascular Disease	45-54	1990	205.718	204.156	205.718	0	0
UK	Male	Cardiovascular Disease	45-54	1991	202.595	198.162	205.718	-1.51794	-3.67283
UK	Male	Cardiovascular Disease	45-54	1992	186.173	191.442	205.718	-9.50055	-6.93926
UK	Male	Cardiovascular Disease	45-54	1993	185.559	178.019	205.718	-9.7993	-13.4644
UK	Male	Cardiovascular Disease	45-54	1994	162.325	171.323	205.718	-21.0934	-16.7196
UK	Male	Cardiovascular Disease	45-54	1995	166.084	161.714	205.718	-19.266	-21.3905
UK	Male	Cardiovascular Disease	45-54	1996	156.732	157.535	205.718	-23.8121	-23.4216
UK	Male	Cardiovascular Disease	45-54	1997	149.79	150.681	205.718	-27.1868	-26.7535
UK	Male	Cardiovascular Disease	45-54	1998	145.521	144.189	205.718	-29.2616	-29.9091
UK	Male	Cardiovascular Disease	45-54	1999	137.257	138.603	205.718	-33.279	-32.6246
UK	Male	Cardiovascular Disease	45-54	2001	133.031	133.972	205.718	-35.3332	-34.8759
UK	Male	Cardiovascular Disease	45-54	2002	131.627	130.282	205.718	-36.0155	-36.6696
UK	Male	Cardiovascular Disease	45-54	2003	126.187	126.15	205.718	-38.66	-38.6781
UK	Male	Cardiovascular Disease	45-54	2004	120.635	119.851	205.718	-41.3588	-41.7401
UK	Male	Cardiovascular Disease	45-54	2005	112.73	115.391	205.718	-45.2016	-43.9082
UK	Male	Cardiovascular Disease	45-54	2006	112.807	110.779	205.718	-45.164	-46.1498
UK	Male	Cardiovascular Disease	45-54	2007	106.801	108.67	205.718	-48.0837	-47.175
UK	Male	Cardiovascular Disease	45-54	2008	106.403	103.437	205.718	-48.2772	-49.7191
UK	Male	Cardiovascular Disease	45-54	2009	97.1063	99.9073	205.718	-52.7963	-51.4347
UK	Male	Cardiovascular Disease	45-54	2010	96.2127	93.4246	205.718	-53.2307	-54.586
UK	Male	Cardiovascular Disease	45-54	2011	86.9547	88.6156	205.718	-57.731	-56.9237
UK	Male	Cardiovascular Disease	45-54	2012	82.6793	84.2528	205.718	-59.8093	-59.0444
UK	Male	Cardiovascular Disease	45-54	2013	83.1244	82.9546	205.718	-59.593	-59.6755
UK	Male	Cardiovascular Disease	45-54	2014	83.06	83.4117	205.718	-59.6243	-59.4533
UK	Male	Cardiovascular Disease	45-54	2015	84.0506	82.9415	205.718	-59.1427	-59.6819
UK	Male	Cardiovascular Disease	45-54	2016	81.7141	82.7099	205.718	-60.2785	-59.7945
UK	Male	Cardiovascular Disease	45-54	2017	82.365	83.8181	205.718	-59.9621	-59.2557
UK	Male	Cardiovascular Disease	45-54	2018	87.3753	84.5424	205.718	-57.5266	-58.9037
UK	Male	Cardiovascular Disease	45-54	2019	83.8869	85.6311	205.718	-59.2223	-58.3745
UK	Male	Cardiovascular Disease	55-64	1990	690.638	676.344	690.638	0	0
UK	Male	Cardiovascular Disease	55-64	1991	662.051	663.226	690.638	-4.13927	-3.96904
UK	Male	Cardiovascular Disease	55-64	1992	636.99	642.111	690.638	-7.76784	-7.02635
UK	Male	Cardiovascular Disease	55-64	1993	627.293	611.656	690.638	-9.17192	-11.4361
UK	Male	Cardiovascular Disease	55-64	1994	570.684	583.26	690.638	-17.3686	-15.5476
UK	Male	Cardiovascular Disease	55-64	1995	551.804	550.183	690.638	-20.1023	-20.337
UK	Male	Cardiovascular Disease	55-64	1996	528.06	525.182	690.638	-23.5402	-23.957
UK	Male	Cardiovascular Disease	55-64	1997	495.68	499.935	690.638	-28.2286	-27.6125
UK	Male	Cardiovascular Disease	55-64	1998	476.065	471.567	690.638	-31.0688	-31.7201
UK	Male	Cardiovascular Disease	55-64	1999	442.954	437.052	690.638	-35.863	-36.7177
UK	Male	Cardiovascular Disease	55-64	2001	392.135	402.322	690.638	-43.2213	-41.7464
UK	Male	Cardiovascular Disease	55-64	2002	371.875	373.955	690.638	-46.1548	-45.8536
UK	Male	Cardiovascular Disease	55-64	2003	357.856	352.596	690.638	-48.1848	-48.9463
UK	Male	Cardiovascular Disease	55-64	2004	328.057	331.918	690.638	-52.4994	-51.9404
UK	Male	Cardiovascular Disease	55-64	2005	309.841	310.525	690.638	-55.137	-55.038
UK	Male	Cardiovascular Disease	55-64	2006	293.676	295.424	690.638	-57.4776	-57.2245
UK	Male	Cardiovascular Disease	55-64	2007	282.754	279.557	690.638	-59.059	-59.5219
UK	Male	Cardiovascular Disease	55-64	2008	262.241	264.839	690.638	-62.0291	-61.6529
UK	Male	Cardiovascular Disease	55-64	2009	249.523	252.697	690.638	-63.8707	-63.4111
UK	Male	Cardiovascular Disease	55-64	2010	246.326	241.05	690.638	-64.3336	-65.0976
UK	Male	Cardiovascular Disease	55-64	2011	227.3	228.222	690.638	-67.0884	-66.955
UK	Male	Cardiovascular Disease	55-64	2012	211.039	218.567	690.638	-69.4429	-68.3529
UK	Male	Cardiovascular Disease	55-64	2013	217.36	213.054	690.638	-68.5276	-69.1512
UK	Male	Cardiovascular Disease	55-64	2014	210.761	213.596	690.638	-69.4831	-69.0727
UK	Male	Cardiovascular Disease	55-64	2015	212.666	210.445	690.638	-69.2074	-69.529
UK	Male	Cardiovascular Disease	55-64	2016	207.907	209.202	690.638	-69.8964	-69.7089
UK	Male	Cardiovascular Disease	55-64	2017	207.032	209.07	690.638	-70.023	-69.728
UK	Male	Cardiovascular Disease	55-64	2018	212.27	205.673	690.638	-69.2646	-70.2199
UK	Male	Cardiovascular Disease	55-64	2019	197.716	204.993	690.638	-71.3719	-70.3183
UK	Male	Suicide	25-44	1990	17.3156	17.7823	17.3156	0	0
UK	Male	Suicide	25-44	1991	18.2491	17.9495	17.3156	5.39118	3.66076
UK	Male	Suicide	25-44	1992	18.2837	17.8226	17.3156	5.5911	2.92796
UK	Male	Suicide	25-44	1993	16.9349	17.7161	17.3156	-2.19839	2.31314
UK	Male	Suicide	25-44	1994	17.9297	17.6269	17.3156	3.54672	1.79787
UK	Male	Suicide	25-44	1995	18.016	17.5781	17.3156	4.04529	1.51603
UK	Male	Suicide	25-44	1996	16.7885	16.9474	17.3156	-3.04392	-2.12634
UK	Male	Suicide	25-44	1997	16.0376	17.106	17.3156	-7.38039	-1.21064
UK	Male	Suicide	25-44	1998	18.4917	17.416	17.3156	6.79239	0.5802
UK	Male	Suicide	25-44	1999	17.7188	17.6305	17.3156	2.3286	1.81884
UK	Male	Suicide	25-44	2001	16.6811	17.3806	17.3156	-3.66446	0.375444
UK	Male	Suicide	25-44	2002	17.7419	17.0173	17.3156	2.46219	-1.72239
UK	Male	Suicide	25-44	2003	16.629	16.9674	17.3156	-3.9649	-2.01071
UK	Male	Suicide	25-44	2004	16.5313	16.3149	17.3156	-4.52942	-5.7792
UK	Male	Suicide	25-44	2005	15.7843	16.2484	17.3156	-8.84327	-6.1629
UK	Male	Suicide	25-44	2006	16.4297	15.8818	17.3156	-5.11601	-8.28022
UK	Male	Suicide	25-44	2007	15.4314	16.2632	17.3156	-10.8814	-6.07771
UK	Male	Suicide	25-44	2008	16.9284	16.2447	17.3156	-2.23575	-6.18466
UK	Male	Suicide	25-44	2009	16.3742	16.0692	17.3156	-5.43685	-7.19795
UK	Male	Suicide	25-44	2010	14.905	15.7831	17.3156	-13.9212	-8.85053
UK	Male	Suicide	25-44	2011	16.07	15.7407	17.3156	-7.1935	-9.09511
UK	Male	Suicide	25-44	2012	16.2471	16.3177	17.3156	-6.1706	-5.76312
UK	Male	Suicide	25-44	2013	16.6359	16.2402	17.3156	-3.92525	-6.21045
UK	Male	Suicide	25-44	2014	15.8376	16.0594	17.3156	-8.5355	-7.25449
UK	Male	Suicide	25-44	2015	15.7048	15.8243	17.3156	-9.30274	-8.61265
UK	Male	Suicide	25-44	2016	15.9304	15.6849	17.3156	-7.99972	-9.41755
UK	Male	Suicide	25-44	2017	15.4195	16.0062	17.3156	-10.9502	-7.56167
UK	Male	Suicide	25-44	2018	16.6688	16.8879	17.3156	-3.73511	-2.46966
UK	Male	Suicide	25-44	2019	18.5755	17.6222	17.3156	7.27631	1.7706
UK	Male	Suicide	45-54	1990	17.0863	17.4556	17.0863	0	0
UK	Male	Suicide	45-54	1991	17.8249	17.38	17.0863	4.3226	1.71891
UK	Male	Suicide	45-54	1992	17.2288	17.2488	17.0863	0.834131	0.95092
UK	Male	Suicide	45-54	1993	16.6926	16.3798	17.0863	-2.30397	-4.13505
UK	Male	Suicide	45-54	1994	15.2178	15.4316	17.0863	-10.9353	-9.68402
UK	Male	Suicide	45-54	1995	14.3845	14.6577	17.0863	-15.8128	-14.2138
UK	Male	Suicide	45-54	1996	14.3707	14.4663	17.0863	-15.8932	-15.3341
UK	Male	Suicide	45-54	1997	14.6436	14.5752	17.0863	-14.2962	-14.6962
UK	Male	Suicide	45-54	1998	14.7114	14.9011	17.0863	-13.8992	-12.7892
UK	Male	Suicide	45-54	1999	15.3482	15.2314	17.0863	-10.1722	-10.8557
UK	Male	Suicide	45-54	2001	15.6347	15.3816	17.0863	-8.4957	-9.97662
UK	Male	Suicide	45-54	2002	15.162	14.9211	17.0863	-11.2619	-12.6718
UK	Male	Suicide	45-54	2003	13.9667	15.1035	17.0863	-18.2577	-11.6048
UK	Male	Suicide	45-54	2004	16.1816	15.0212	17.0863	-5.2947	-12.0863
UK	Male	Suicide	45-54	2005	14.9152	15.6621	17.0863	-12.7064	-8.33553
UK	Male	Suicide	45-54	2006	15.8893	15.0613	17.0863	-7.0055	-11.8514
UK	Male	Suicide	45-54	2007	14.3794	15.2024	17.0863	-15.8422	-11.0259
UK	Male	Suicide	45-54	2008	15.3384	15.6584	17.0863	-10.23	-8.35676
UK	Male	Suicide	45-54	2009	17.2575	16.3806	17.0863	1.00191	-4.1299
UK	Male	Suicide	45-54	2010	16.5461	17.4869	17.0863	-3.1616	2.34458
UK	Male	Suicide	45-54	2011	18.6571	17.8267	17.0863	9.19344	4.33344
UK	Male	Suicide	45-54	2012	18.2769	19.2427	17.0863	6.96847	12.621
UK	Male	Suicide	45-54	2013	20.7942	20.0861	17.0863	21.7012	17.5567
UK	Male	Suicide	45-54	2014	21.1871	20.195	17.0863	24.0004	18.1943
UK	Male	Suicide	45-54	2015	18.6038	19.5374	17.0863	8.88133	14.3455
UK	Male	Suicide	45-54	2016	18.8213	19.0437	17.0863	10.1546	11.4559
UK	Male	Suicide	45-54	2017	19.7059	19.9992	17.0863	15.3317	17.0481
UK	Male	Suicide	45-54	2018	21.4703	21.0322	17.0863	25.658	23.0942
UK	Male	Suicide	45-54	2019	21.9205	21.6954	17.0863	28.2929	26.9754
UK	Male	Suicide	55-64	1990	14.2659	13.6805	14.2659	0	0
UK	Male	Suicide	55-64	1991	13.0951	13.8147	14.2659	-8.20677	-3.16275
UK	Male	Suicide	55-64	1992	14.0831	13.5876	14.2659	-1.28148	-4.75456
UK	Male	Suicide	55-64	1993	13.5847	13.2274	14.2659	-4.77543	-7.27981
UK	Male	Suicide	55-64	1994	12.0144	12.4832	14.2659	-15.7825	-12.4966
UK	Male	Suicide	55-64	1995	11.8504	11.5742	14.2659	-16.9318	-18.8684
UK	Male	Suicide	55-64	1996	10.8576	11.0311	14.2659	-23.891	-22.6754
UK	Male	Suicide	55-64	1997	10.3851	11.1008	14.2659	-27.2033	-22.1867
UK	Male	Suicide	55-64	1998	12.0596	11.7453	14.2659	-15.4658	-17.6691
UK	Male	Suicide	55-64	1999	12.7911	12.1436	14.2659	-10.3382	-14.8769
UK	Male	Suicide	55-64	2001	11.5801	11.7602	14.2659	-18.8266	-17.5644
UK	Male	Suicide	55-64	2002	10.9094	11.0962	14.2659	-23.5285	-22.2187
UK	Male	Suicide	55-64	2003	10.7992	10.9141	14.2659	-24.301	-23.4954
UK	Male	Suicide	55-64	2004	11.0338	11.1701	14.2659	-22.6566	-21.701
UK	Male	Suicide	55-64	2005	11.6773	11.7068	14.2659	-18.1453	-17.9385
UK	Male	Suicide	55-64	2006	12.4094	11.8925	14.2659	-13.0137	-16.6372
UK	Male	Suicide	55-64	2007	11.5907	12.4478	14.2659	-18.7526	-12.7443
UK	Male	Suicide	55-64	2008	13.3434	12.6032	14.2659	-6.46649	-11.6553
UK	Male	Suicide	55-64	2009	12.8754	13.257	14.2659	-9.74693	-7.07231
UK	Male	Suicide	55-64	2010	13.5521	13.171	14.2659	-5.0035	-7.67529
UK	Male	Suicide	55-64	2011	13.0854	13.5387	14.2659	-8.27545	-5.09768
UK	Male	Suicide	55-64	2012	13.9786	14.7644	14.2659	-2.01411	3.49402
UK	Male	Suicide	55-64	2013	17.2292	15.1998	14.2659	20.7716	6.54622
UK	Male	Suicide	55-64	2014	14.3916	15.7931	14.2659	0.881158	10.705
UK	Male	Suicide	55-64	2015	15.7584	14.8745	14.2659	10.4621	4.26585
UK	Male	Suicide	55-64	2016	14.4734	14.6561	14.2659	1.45429	2.73505
UK	Male	Suicide	55-64	2017	13.7365	14.3151	14.2659	-3.71127	0.344699
UK	Male	Suicide	55-64	2018	14.7354	15.0969	14.2659	3.29108	5.82488
UK	Male	Suicide	55-64	2019	16.8188	15.7771	14.2659	17.8948	10.593
UK	Male	Homicide	25-44	1990	1.34007	1.35682	1.34007	0	0
UK	Male	Homicide	25-44	1991	1.37356	1.49305	1.34007	2.49919	11.4157
UK	Male	Homicide	25-44	1992	1.76552	1.93666	1.34007	31.748	44.5191
UK	Male	Homicide	25-44	1993	2.6709	2.1896	1.34007	99.3101	63.3944
UK	Male	Homicide	25-44	1994	2.13239	2.35412	1.34007	59.125	75.6713
UK	Male	Homicide	25-44	1995	2.25908	2.02093	1.34007	68.5788	50.8074
UK	Male	Homicide	25-44	1996	1.67132	1.77317	1.34007	24.7185	32.3187
UK	Male	Homicide	25-44	1997	1.3891	1.49208	1.34007	3.65889	11.3433
UK	Male	Homicide	25-44	1998	1.41582	1.48872	1.34007	5.65262	11.0928
UK	Male	Homicide	25-44	1999	1.66125	1.30375	1.34007	23.967	-2.71013
UK	Male	Homicide	25-44	2001	0.834195	1.2129	1.34007	-37.75	-9.49008
UK	Male	Homicide	25-44	2002	1.14325	1.06438	1.34007	-14.6872	-20.5725
UK	Male	Homicide	25-44	2003	1.21571	1.20627	1.34007	-9.28036	-9.98466
UK	Male	Homicide	25-44	2004	1.25985	1.13099	1.34007	-5.98636	-15.6025
UK	Male	Homicide	25-44	2005	0.917403	1.05011	1.34007	-31.5407	-21.6379
UK	Male	Homicide	25-44	2006	0.97307	0.897086	1.34007	-27.3867	-33.0569
UK	Male	Homicide	25-44	2007	0.800783	0.854372	1.34007	-40.2432	-36.2443
UK	Male	Homicide	25-44	2008	0.789262	0.772573	1.34007	-41.103	-42.3483
UK	Male	Homicide	25-44	2009	0.727675	0.717544	1.34007	-45.6988	-46.4548
UK	Male	Homicide	25-44	2010	0.635696	0.663556	1.34007	-52.5626	-50.4835
UK	Male	Homicide	25-44	2011	0.627297	0.590856	1.34007	-53.1893	-55.9086
UK	Male	Homicide	25-44	2012	0.509576	0.573358	1.34007	-61.974	-57.2144
UK	Male	Homicide	25-44	2013	0.5832	0.487134	1.34007	-56.4799	-63.6486
UK	Male	Homicide	25-44	2014	0.368626	0.465481	1.34007	-72.4921	-65.2645
UK	Male	Homicide	25-44	2015	0.444616	0.388389	1.34007	-66.8215	-71.0173
UK	Male	Homicide	25-44	2016	0.351925	0.6605	1.34007	-73.7383	-50.7116
UK	Male	Homicide	25-44	2017	1.18496	0.930286	1.34007	-11.5749	-30.5794
UK	Male	Homicide	25-44	2018	1.25397	1.15159	1.34007	-6.42501	-14.0652
UK	Male	Homicide	25-44	2019	1.01583	1.1349	1.34007	-24.1958	-15.3104
UK	Male	Homicide	45-54	1990	1.1137	1.05804	1.1137	0	0
UK	Male	Homicide	45-54	1991	1.00238	1.08453	1.1137	-9.99559	-2.61868
UK	Male	Homicide	45-54	1992	1.13753	1.21864	1.1137	2.13956	9.42285
UK	Male	Homicide	45-54	1993	1.51602	1.48071	1.1137	36.1246	32.9546
UK	Male	Homicide	45-54	1994	1.7886	1.56406	1.1137	60.5996	40.438
UK	Male	Homicide	45-54	1995	1.38755	1.40505	1.1137	24.5898	26.1607
UK	Male	Homicide	45-54	1996	1.039	1.12688	1.1137	-6.7074	1.18324
UK	Male	Homicide	45-54	1997	0.954076	1.02676	1.1137	-14.3326	-7.80654
UK	Male	Homicide	45-54	1998	1.0872	1.07486	1.1137	-2.37957	-3.48712
UK	Male	Homicide	45-54	1999	1.18331	0.904304	1.1137	6.25085	-18.8017
UK	Male	Homicide	45-54	2001	0.4424	0.717778	1.1137	-60.2765	-35.5501
UK	Male	Homicide	45-54	2002	0.52762	0.542921	1.1137	-52.6245	-51.2506
UK	Male	Homicide	45-54	2003	0.658743	0.684129	1.1137	-40.8509	-38.5715
UK	Male	Homicide	45-54	2004	0.866023	0.84186	1.1137	-22.239	-24.4087
UK	Male	Homicide	45-54	2005	1.00081	0.869988	1.1137	-10.1361	-21.883
UK	Male	Homicide	45-54	2006	0.743127	0.784052	1.1137	-33.274	-29.5993
UK	Male	Homicide	45-54	2007	0.608215	0.675458	1.1137	-45.3879	-39.35
UK	Male	Homicide	45-54	2008	0.675032	0.545965	1.1137	-39.3883	-50.9773
UK	Male	Homicide	45-54	2009	0.35465	0.481937	1.1137	-68.1557	-56.7264
UK	Male	Homicide	45-54	2010	0.416131	0.385377	1.1137	-62.6353	-65.3967
UK	Male	Homicide	45-54	2011	0.385351	0.441026	1.1137	-65.399	-60.3999
UK	Male	Homicide	45-54	2012	0.521596	0.428182	1.1137	-53.1655	-61.5531
UK	Male	Homicide	45-54	2013	0.377601	0.424423	1.1137	-66.0949	-61.8907
UK	Male	Homicide	45-54	2014	0.374072	0.316673	1.1137	-66.4117	-71.5656
UK	Male	Homicide	45-54	2015	0.198347	0.307845	1.1137	-82.1902	-72.3583
UK	Male	Homicide	45-54	2016	0.351116	0.432066	1.1137	-68.473	-61.2044
UK	Male	Homicide	45-54	2017	0.746737	0.745708	1.1137	-32.9498	-33.0422
UK	Male	Homicide	45-54	2018	1.13927	0.996953	1.1137	2.29615	-10.4827
UK	Male	Homicide	45-54	2019	1.10485	1.12206	1.1137	-0.794501	0.750826
UK	Male	Homicide	55-64	1990	1.16799	1.00643	1.16799	0	0
UK	Male	Homicide	55-64	1991	0.844871	1.02485	1.16799	-27.6645	-12.2553
UK	Male	Homicide	55-64	1992	1.06169	0.999445	1.16799	-9.10149	-14.4303
UK	Male	Homicide	55-64	1993	1.09178	1.09236	1.16799	-6.52487	-6.47545
UK	Male	Homicide	55-64	1994	1.12361	1.10078	1.16799	-3.8	-5.75444
UK	Male	Homicide	55-64	1995	1.08695	0.877593	1.16799	-6.93846	-24.863
UK	Male	Homicide	55-64	1996	0.422223	0.736796	1.16799	-63.8504	-36.9175
UK	Male	Homicide	55-64	1997	0.701217	0.604121	1.16799	-39.9638	-48.2769
UK	Male	Homicide	55-64	1998	0.688922	0.732416	1.16799	-41.0165	-37.2926
UK	Male	Homicide	55-64	1999	0.807109	0.616477	1.16799	-30.8976	-47.219
UK	Male	Homicide	55-64	2001	0.3534	0.552382	1.16799	-69.7429	-52.7066
UK	Male	Homicide	55-64	2002	0.496637	0.433028	1.16799	-57.4793	-62.9254
UK	Male	Homicide	55-64	2003	0.449046	0.45268	1.16799	-61.5539	-61.2428
UK	Male	Homicide	55-64	2004	0.412357	0.434119	1.16799	-64.6952	-62.832
UK	Male	Homicide	55-64	2005	0.440953	0.452922	1.16799	-62.2468	-61.2221
UK	Male	Homicide	55-64	2006	0.505455	0.456446	1.16799	-56.7244	-60.9204
UK	Male	Homicide	55-64	2007	0.422929	0.422319	1.16799	-63.79	-63.8423
UK	Male	Homicide	55-64	2008	0.338573	0.34889	1.16799	-71.0124	-70.129
UK	Male	Homicide	55-64	2009	0.285168	0.290816	1.16799	-75.5847	-75.1012
UK	Male	Homicide	55-64	2010	0.248706	0.345137	1.16799	-78.7065	-70.4503
UK	Male	Homicide	55-64	2011	0.501537	0.33477	1.16799	-57.0598	-71.3379
UK	Male	Homicide	55-64	2012	0.254067	0.354177	1.16799	-78.2475	-69.6763
UK	Male	Homicide	55-64	2013	0.306928	0.279214	1.16799	-73.7217	-76.0944
UK	Male	Homicide	55-64	2014	0.276648	0.256728	1.16799	-76.3142	-78.0197
UK	Male	Homicide	55-64	2015	0.186608	0.190173	1.16799	-84.0232	-83.7179
UK	Male	Homicide	55-64	2016	0.107264	0.323741	1.16799	-90.8164	-72.2822
UK	Male	Homicide	55-64	2017	0.677352	0.444385	1.16799	-42.007	-61.953
UK	Male	Homicide	55-64	2018	0.548538	0.532772	1.16799	-53.0357	-54.3855
UK	Male	Homicide	55-64	2019	0.372426	0.460482	1.16799	-68.1139	-60.5748
UK	Male	Transport Accidents	25-44	1990	15.4845	14.2799	15.4845	0	0
UK	Male	Transport Accidents	25-44	1991	13.0753	13.7329	15.4845	-15.5588	-11.3123
UK	Male	Transport Accidents	25-44	1992	12.6387	12.0449	15.4845	-18.3782	-22.2132
UK	Male	Transport Accidents	25-44	1993	10.4207	11.1359	15.4845	-32.7027	-28.0837
UK	Male	Transport Accidents	25-44	1994	10.3482	10.1196	15.4845	-33.1703	-34.6471
UK	Male	Transport Accidents	25-44	1995	9.58983	10.0947	15.4845	-38.0683	-34.8078
UK	Male	Transport Accidents	25-44	1996	10.346	10.1832	15.4845	-33.1849	-34.2362
UK	Male	Transport Accidents	25-44	1997	10.6138	10.468	15.4845	-31.4556	-32.3972
UK	Male	Transport Accidents	25-44	1998	10.4441	10.5837	15.4845	-32.5512	-31.6501
UK	Male	Transport Accidents	25-44	1999	10.6931	10.91	15.4845	-30.9434	-29.5425
UK	Male	Transport Accidents	25-44	2001	11.5928	11.5275	15.4845	-25.1328	-25.5543
UK	Male	Transport Accidents	25-44	2002	12.2967	11.9389	15.4845	-20.5868	-22.8976
UK	Male	Transport Accidents	25-44	2003	11.9272	12.0357	15.4845	-22.9732	-22.2729
UK	Male	Transport Accidents	25-44	2004	11.883	11.5099	15.4845	-23.2586	-25.6685
UK	Male	Transport Accidents	25-44	2005	10.7193	11.3895	15.4845	-30.7737	-26.4461
UK	Male	Transport Accidents	25-44	2006	11.566	10.9158	15.4845	-25.306	-29.5049
UK	Male	Transport Accidents	25-44	2007	10.4621	10.336	15.4845	-32.4349	-33.2494
UK	Male	Transport Accidents	25-44	2008	8.97987	9.21664	15.4845	-42.0074	-40.4783
UK	Male	Transport Accidents	25-44	2009	8.20793	7.88077	15.4845	-46.9926	-49.1054
UK	Male	Transport Accidents	25-44	2010	6.45452	6.86922	15.4845	-58.3163	-55.6381
UK	Male	Transport Accidents	25-44	2011	5.94521	5.83148	15.4845	-61.6054	-62.3399
UK	Male	Transport Accidents	25-44	2012	5.09472	5.27157	15.4845	-67.0979	-65.9558
UK	Male	Transport Accidents	25-44	2013	4.77479	5.15164	15.4845	-69.1641	-66.7304
UK	Male	Transport Accidents	25-44	2014	5.58541	5.16813	15.4845	-63.9291	-66.6239
UK	Male	Transport Accidents	25-44	2015	5.14418	5.24743	15.4845	-66.7785	-66.1117
UK	Male	Transport Accidents	25-44	2016	5.01271	4.89941	15.4845	-67.6276	-68.3593
UK	Male	Transport Accidents	25-44	2017	4.54134	4.91891	15.4845	-70.6717	-68.2334
UK	Male	Transport Accidents	25-44	2018	5.20267	4.7211	15.4845	-66.4008	-69.5108
UK	Male	Transport Accidents	25-44	2019	4.4193	4.81099	15.4845	-71.4599	-68.9303
UK	Male	Transport Accidents	45-54	1990	11.9578	11.0519	11.9578	0	0
UK	Male	Transport Accidents	45-54	1991	10.146	10.4684	11.9578	-15.1512	-12.4551
UK	Male	Transport Accidents	45-54	1992	9.3015	9.3392	11.9578	-22.2139	-21.8986
UK	Male	Transport Accidents	45-54	1993	8.57006	8.3993	11.9578	-28.3308	-29.7588
UK	Male	Transport Accidents	45-54	1994	7.32632	7.73188	11.9578	-38.7319	-35.3403
UK	Male	Transport Accidents	45-54	1995	7.29925	7.35487	11.9578	-38.9582	-38.4931
UK	Male	Transport Accidents	45-54	1996	7.43905	7.27065	11.9578	-37.7892	-39.1974
UK	Male	Transport Accidents	45-54	1997	7.07366	7.37421	11.9578	-40.8448	-38.3314
UK	Male	Transport Accidents	45-54	1998	7.60993	7.19378	11.9578	-36.3601	-39.8403
UK	Male	Transport Accidents	45-54	1999	6.89775	7.19479	11.9578	-42.3159	-39.8318
UK	Male	Transport Accidents	45-54	2001	7.07668	7.28044	11.9578	-40.8195	-39.1156
UK	Male	Transport Accidents	45-54	2002	7.86688	7.74712	11.9578	-34.2113	-35.2128
UK	Male	Transport Accidents	45-54	2003	8.2978	7.88354	11.9578	-30.6076	-34.072
UK	Male	Transport Accidents	45-54	2004	7.48593	7.76962	11.9578	-37.3971	-35.0247
UK	Male	Transport Accidents	45-54	2005	7.52513	7.60717	11.9578	-37.0693	-36.3832
UK	Male	Transport Accidents	45-54	2006	7.81044	7.52441	11.9578	-34.6833	-37.0753
UK	Male	Transport Accidents	45-54	2007	7.23766	7.26444	11.9578	-39.4733	-39.2494
UK	Male	Transport Accidents	45-54	2008	6.74521	7.01841	11.9578	-43.5915	-41.3068
UK	Male	Transport Accidents	45-54	2009	7.07237	6.43743	11.9578	-40.8556	-46.1654
UK	Male	Transport Accidents	45-54	2010	5.4947	6.09548	11.9578	-54.0492	-49.0251
UK	Male	Transport Accidents	45-54	2011	5.71936	5.26383	11.9578	-52.1704	-55.98
UK	Male	Transport Accidents	45-54	2012	4.57741	5.03825	11.9578	-61.7203	-57.8664
UK	Male	Transport Accidents	45-54	2013	4.81798	4.92618	11.9578	-59.7085	-58.8037
UK	Male	Transport Accidents	45-54	2014	5.38314	5.03067	11.9578	-54.9822	-57.9298
UK	Male	Transport Accidents	45-54	2015	4.89088	5.04069	11.9578	-59.0988	-57.846
UK	Male	Transport Accidents	45-54	2016	4.84803	4.71091	11.9578	-59.4571	-60.6038
UK	Male	Transport Accidents	45-54	2017	4.39383	4.50992	11.9578	-63.2556	-62.2847
UK	Male	Transport Accidents	45-54	2018	4.28789	4.26531	11.9578	-64.1415	-64.3303
UK	Male	Transport Accidents	45-54	2019	4.11421	4.20105	11.9578	-65.594	-64.8677
UK	Male	Transport Accidents	55-64	1990	11.4447	10.4895	11.4447	0	0
UK	Male	Transport Accidents	55-64	1991	9.53425	10.3993	11.4447	-16.6932	-9.13504
UK	Male	Transport Accidents	55-64	1992	10.2188	9.07436	11.4447	-10.7119	-20.7116
UK	Male	Transport Accidents	55-64	1993	7.47002	8.47264	11.4447	-34.7297	-25.9692
UK	Male	Transport Accidents	55-64	1994	7.72911	7.68564	11.4447	-32.4659	-32.8457
UK	Male	Transport Accidents	55-64	1995	7.85781	7.88644	11.4447	-31.3414	-31.0912
UK	Male	Transport Accidents	55-64	1996	8.07242	7.63843	11.4447	-29.4662	-33.2582
UK	Male	Transport Accidents	55-64	1997	6.98508	7.50037	11.4447	-38.967	-34.4645
UK	Male	Transport Accidents	55-64	1998	7.44361	6.88776	11.4447	-34.9605	-39.8173
UK	Male	Transport Accidents	55-64	1999	6.23459	6.853	11.4447	-45.5244	-40.121
UK	Male	Transport Accidents	55-64	2001	6.88081	6.4749	11.4447	-39.878	-43.4247
UK	Male	Transport Accidents	55-64	2002	6.30931	6.72122	11.4447	-44.8715	-41.2725
UK	Male	Transport Accidents	55-64	2003	6.97353	6.56018	11.4447	-39.0679	-42.6796
UK	Male	Transport Accidents	55-64	2004	6.3977	6.55325	11.4447	-44.0992	-42.7401
UK	Male	Transport Accidents	55-64	2005	6.28853	6.31987	11.4447	-45.0531	-44.7793
UK	Male	Transport Accidents	55-64	2006	6.27339	6.39656	11.4447	-45.1854	-44.1092
UK	Male	Transport Accidents	55-64	2007	6.62776	6.25701	11.4447	-42.0891	-45.3285
UK	Male	Transport Accidents	55-64	2008	5.8699	5.85273	11.4447	-48.711	-48.861
UK	Male	Transport Accidents	55-64	2009	5.06054	5.1305	11.4447	-55.7829	-55.1715
UK	Male	Transport Accidents	55-64	2010	4.46107	4.78346	11.4447	-61.0208	-58.2039
UK	Male	Transport Accidents	55-64	2011	4.82876	4.69404	11.4447	-57.8081	-58.9852
UK	Male	Transport Accidents	55-64	2012	4.79229	4.48874	11.4447	-58.1268	-60.779
UK	Male	Transport Accidents	55-64	2013	3.84518	4.41768	11.4447	-66.4022	-61.3999
UK	Male	Transport Accidents	55-64	2014	4.61557	4.24387	11.4447	-59.6708	-62.9186
UK	Male	Transport Accidents	55-64	2015	4.27087	4.31598	11.4447	-62.6827	-62.2886
UK	Male	Transport Accidents	55-64	2016	4.06149	4.29578	11.4447	-64.5122	-62.4651
UK	Male	Transport Accidents	55-64	2017	4.55498	4.21483	11.4447	-60.2003	-63.1724
UK	Male	Transport Accidents	55-64	2018	4.02801	4.45993	11.4447	-64.8047	-61.0308
UK	Male	Transport Accidents	55-64	2019	4.7968	4.41241	11.4447	-58.0874	-61.446
UK	Male	Other External Causes	25-44	1990	17.7648	17.4926	17.7648	0	0
UK	Male	Other External Causes	25-44	1991	17.2203	17.2669	17.7648	-3.06528	-2.80289
UK	Male	Other External Causes	25-44	1992	16.8156	16.8041	17.7648	-5.34339	-5.40828
UK	Male	Other External Causes	25-44	1993	16.3763	17.0758	17.7648	-7.81617	-3.87868
UK	Male	Other External Causes	25-44	1994	18.0355	17.5226	17.7648	1.52354	-1.36364
UK	Male	Other External Causes	25-44	1995	18.156	18.0578	17.7648	2.20171	1.64942
UK	Male	Other External Causes	25-44	1996	17.9821	18.2747	17.7648	1.22301	2.86999
UK	Male	Other External Causes	25-44	1997	18.686	18.5088	17.7648	5.18523	4.18805
UK	Male	Other External Causes	25-44	1998	18.8584	18.7365	17.7648	6.15591	5.46963
UK	Male	Other External Causes	25-44	1999	18.6651	26.0984	17.7648	5.06774	46.9104
UK	Male	Other External Causes	25-44	2001	40.7716	32.4568	17.7648	129.507	82.7027
UK	Male	Other External Causes	25-44	2002	37.9337	38.7617	17.7648	113.533	118.194
UK	Male	Other External Causes	25-44	2003	37.5799	37.6389	17.7648	111.541	111.873
UK	Male	Other External Causes	25-44	2004	37.4031	37.3548	17.7648	110.546	110.274
UK	Male	Other External Causes	25-44	2005	37.0815	37.2724	17.7648	108.736	109.81
UK	Male	Other External Causes	25-44	2006	37.3326	38.0887	17.7648	110.149	114.405
UK	Male	Other External Causes	25-44	2007	39.8521	39.7633	17.7648	124.331	123.831
UK	Male	Other External Causes	25-44	2008	42.1051	41.5343	17.7648	137.014	133.801
UK	Male	Other External Causes	25-44	2009	42.6459	41.2485	17.7648	140.058	132.192
UK	Male	Other External Causes	25-44	2010	38.9946	39.5851	17.7648	119.504	122.828
UK	Male	Other External Causes	25-44	2011	37.1148	37.1823	17.7648	108.923	109.303
UK	Male	Other External Causes	25-44	2012	35.4375	36.5056	17.7648	99.4809	105.494
UK	Male	Other External Causes	25-44	2013	36.9645	36.298	17.7648	108.077	104.325
UK	Male	Other External Causes	25-44	2014	36.4921	37.3675	17.7648	105.418	110.345
UK	Male	Other External Causes	25-44	2015	38.6459	38.7374	17.7648	117.541	118.057
UK	Male	Other External Causes	25-44	2016	41.0743	39.3949	17.7648	131.211	121.758
UK	Male	Other External Causes	25-44	2017	38.4645	40.8035	17.7648	116.521	129.687
UK	Male	Other External Causes	25-44	2018	42.8717	39.8209	17.7648	141.329	124.156
UK	Male	Other External Causes	25-44	2019	38.1263	40.499	17.7648	114.617	127.973
UK	Male	Other External Causes	45-54	1990	19.134	18.9641	19.134	0	0
UK	Male	Other External Causes	45-54	1991	18.7941	19.0643	19.134	-1.77637	-0.364539
UK	Male	Other External Causes	45-54	1992	19.2647	18.1236	19.134	0.682757	-5.28058
UK	Male	Other External Causes	45-54	1993	16.3121	17.6261	19.134	-14.7481	-7.88109
UK	Male	Other External Causes	45-54	1994	17.3014	17.1329	19.134	-9.57792	-10.4587
UK	Male	Other External Causes	45-54	1995	17.7851	18.1617	19.134	-7.05006	-5.08195
UK	Male	Other External Causes	45-54	1996	19.3985	18.4184	19.134	1.38214	-3.74019
UK	Male	Other External Causes	45-54	1997	18.0716	18.594	19.134	-5.55264	-2.82231
UK	Male	Other External Causes	45-54	1998	18.312	18.2804	19.134	-4.29643	-4.46113
UK	Male	Other External Causes	45-54	1999	18.4578	31.6809	19.134	-3.53433	65.5735
UK	Male	Other External Causes	45-54	2001	58.2729	44.4862	19.134	204.551	132.498
UK	Male	Other External Causes	45-54	2002	56.7279	58.2608	19.134	196.477	204.488
UK	Male	Other External Causes	45-54	2003	59.7815	58.8946	19.134	212.436	207.8
UK	Male	Other External Causes	45-54	2004	60.1742	60.518	19.134	214.488	216.285
UK	Male	Other External Causes	45-54	2005	61.5984	61.3056	19.134	221.931	220.401
UK	Male	Other External Causes	45-54	2006	62.1441	61.6607	19.134	224.783	222.256
UK	Male	Other External Causes	45-54	2007	61.2395	62.8193	19.134	220.055	228.312
UK	Male	Other External Causes	45-54	2008	65.0744	62.11	19.134	240.098	224.605
UK	Male	Other External Causes	45-54	2009	60.0162	61.6083	19.134	213.662	221.983
UK	Male	Other External Causes	45-54	2010	59.7342	58.8561	19.134	212.188	207.599
UK	Male	Other External Causes	45-54	2011	56.8178	56.7422	19.134	196.946	196.551
UK	Male	Other External Causes	45-54	2012	53.6745	55.9586	19.134	180.518	192.456
UK	Male	Other External Causes	45-54	2013	57.3837	56.395	19.134	199.904	194.736
UK	Male	Other External Causes	45-54	2014	58.1268	58.6137	19.134	203.787	206.332
UK	Male	Other External Causes	45-54	2015	60.3307	60.2372	19.134	215.306	214.817
UK	Male	Other External Causes	45-54	2016	62.2541	61.843	19.134	225.358	223.21
UK	Male	Other External Causes	45-54	2017	62.9443	64.9502	19.134	228.965	239.448
UK	Male	Other External Causes	45-54	2018	69.6521	67.2634	19.134	264.022	251.538
UK	Male	Other External Causes	45-54	2019	69.1937	69.4229	19.134	261.626	262.824
UK	Male	Other External Causes	55-64	1990	21.4765	20.052	21.4765	0	0
UK	Male	Other External Causes	55-64	1991	18.6275	19.8692	21.4765	-13.2657	-7.4839
UK	Male	Other External Causes	55-64	1992	19.5037	19.0986	21.4765	-9.18601	-11.0723
UK	Male	Other External Causes	55-64	1993	19.1645	19.238	21.4765	-10.7652	-10.4233
UK	Male	Other External Causes	55-64	1994	19.0457	18.9	21.4765	-11.3186	-11.9971
UK	Male	Other External Causes	55-64	1995	18.4897	19.1653	21.4765	-13.9075	-10.7618
UK	Male	Other External Causes	55-64	1996	19.9604	19.6037	21.4765	-7.05939	-8.72049
UK	Male	Other External Causes	55-64	1997	20.3609	20.4353	21.4765	-5.19453	-4.84821
UK	Male	Other External Causes	55-64	1998	20.9846	20.1442	21.4765	-2.29072	-6.20382
UK	Male	Other External Causes	55-64	1999	19.087	33.2158	21.4765	-11.1262	54.6607
UK	Male	Other External Causes	55-64	2001	59.5757	46.032	21.4765	177.399	114.336
UK	Male	Other External Causes	55-64	2002	59.4334	60.9204	21.4765	176.736	183.66
UK	Male	Other External Causes	55-64	2003	63.7521	62.1986	21.4765	196.846	189.612
UK	Male	Other External Causes	55-64	2004	63.4103	64.2633	21.4765	195.254	199.226
UK	Male	Other External Causes	55-64	2005	65.6273	65.0282	21.4765	205.577	202.787
UK	Male	Other External Causes	55-64	2006	66.0469	66.5856	21.4765	207.53	210.039
UK	Male	Other External Causes	55-64	2007	68.0827	67.4534	21.4765	217.01	214.079
UK	Male	Other External Causes	55-64	2008	68.2306	67.0943	21.4765	217.699	212.408
UK	Male	Other External Causes	55-64	2009	64.9696	67.3358	21.4765	202.515	213.532
UK	Male	Other External Causes	55-64	2010	68.8071	66.159	21.4765	220.383	208.053
UK	Male	Other External Causes	55-64	2011	64.7004	64.8874	21.4765	201.261	202.132
UK	Male	Other External Causes	55-64	2012	61.1548	63.4275	21.4765	184.752	195.334
UK	Male	Other External Causes	55-64	2013	64.4274	64.0397	21.4765	199.99	198.184
UK	Male	Other External Causes	55-64	2014	66.5368	65.8571	21.4765	209.812	206.647
UK	Male	Other External Causes	55-64	2015	66.607	66.802	21.4765	210.138	211.047
UK	Male	Other External Causes	55-64	2016	67.2623	67.9766	21.4765	213.19	216.516
UK	Male	Other External Causes	55-64	2017	70.0606	69.4454	21.4765	226.22	223.355
UK	Male	Other External Causes	55-64	2018	71.0131	70.2915	21.4765	230.655	227.295
UK	Male	Other External Causes	55-64	2019	69.8008	70.407	21.4765	225.01	227.832
UK	Male	All Other Causes	25-44	1990	13.3543	13.6253	13.3543	0	0
UK	Male	All Other Causes	25-44	1991	13.8963	13.4782	13.3543	4.05877	0.92795
UK	Male	All Other Causes	25-44	1992	13.184	14.0268	13.3543	-1.27492	5.03629
UK	Male	All Other Causes	25-44	1993	15.0002	14.7374	13.3543	12.325	10.357
UK	Male	All Other Causes	25-44	1994	16.0279	16.1932	13.3543	20.021	21.2586
UK	Male	All Other Causes	25-44	1995	17.5515	17.5621	13.3543	31.4297	31.5096
UK	Male	All Other Causes	25-44	1996	19.107	19.1545	13.3543	43.078	43.4337
UK	Male	All Other Causes	25-44	1997	20.8051	21.0524	13.3543	55.7934	57.6452
UK	Male	All Other Causes	25-44	1998	23.245	22.6045	13.3543	74.0643	69.2682
UK	Male	All Other Causes	25-44	1999	23.7635	18.7465	13.3543	77.9469	40.3784
UK	Male	All Other Causes	25-44	2001	9.23102	14.1772	13.3543	-30.8759	6.16252
UK	Male	All Other Causes	25-44	2002	9.53716	9.39306	13.3543	-28.5834	-29.6625
UK	Male	All Other Causes	25-44	2003	9.411	9.52733	13.3543	-29.5281	-28.657
UK	Male	All Other Causes	25-44	2004	9.63383	9.53433	13.3543	-27.8595	-28.6046
UK	Male	All Other Causes	25-44	2005	9.55814	9.53444	13.3543	-28.4263	-28.6038
UK	Male	All Other Causes	25-44	2006	9.41133	9.77674	13.3543	-29.5256	-26.7894
UK	Male	All Other Causes	25-44	2007	10.3607	9.67711	13.3543	-22.4162	-27.5355
UK	Male	All Other Causes	25-44	2008	9.25924	9.96097	13.3543	-30.6645	-25.4098
UK	Male	All Other Causes	25-44	2009	10.2629	9.73659	13.3543	-23.1487	-27.09
UK	Male	All Other Causes	25-44	2010	9.6876	9.70929	13.3543	-27.4569	-27.2944
UK	Male	All Other Causes	25-44	2011	9.17736	9.1562	13.3543	-31.2777	-31.4362
UK	Male	All Other Causes	25-44	2012	8.60363	8.94323	13.3543	-35.5739	-33.0309
UK	Male	All Other Causes	25-44	2013	9.04869	8.69453	13.3543	-32.2412	-34.8932
UK	Male	All Other Causes	25-44	2014	8.43128	8.47867	13.3543	-36.8645	-36.5097
UK	Male	All Other Causes	25-44	2015	7.95604	8.15395	13.3543	-40.4232	-38.9412
UK	Male	All Other Causes	25-44	2016	8.07454	7.84628	13.3543	-39.5359	-41.2451
UK	Male	All Other Causes	25-44	2017	7.50827	7.79294	13.3543	-43.7762	-41.6446
UK	Male	All Other Causes	25-44	2018	7.796	7.35443	13.3543	-41.6216	-44.9282
UK	Male	All Other Causes	25-44	2019	6.75901	7.27751	13.3543	-49.3868	-45.5042
UK	Male	All Other Causes	45-54	1990	34.8652	33.9406	34.8652	0	0
UK	Male	All Other Causes	45-54	1991	33.0161	33.3603	34.8652	-5.30367	-4.31634
UK	Male	All Other Causes	45-54	1992	32.1996	32.5852	34.8652	-7.64535	-6.5395
UK	Male	All Other Causes	45-54	1993	32.5399	33.7834	34.8652	-6.66949	-3.10275
UK	Male	All Other Causes	45-54	1994	36.6108	35.967	34.8652	5.0066	3.1602
UK	Male	All Other Causes	45-54	1995	38.7504	39.954	34.8652	11.1435	14.5955
UK	Male	All Other Causes	45-54	1996	44.5007	43.6823	34.8652	27.6365	25.289
UK	Male	All Other Causes	45-54	1997	47.7957	47.4245	34.8652	37.0871	36.0225
UK	Male	All Other Causes	45-54	1998	49.9772	50.148	34.8652	43.3439	43.8339
UK	Male	All Other Causes	45-54	1999	52.6711	42.1816	34.8652	51.0708	20.9848
UK	Male	All Other Causes	45-54	2001	23.8965	34.0304	34.8652	-31.4604	-2.39426
UK	Male	All Other Causes	45-54	2002	25.5237	24.8109	34.8652	-26.7932	-28.8377
UK	Male	All Other Causes	45-54	2003	25.0125	25.2417	34.8652	-28.2594	-27.6019
UK	Male	All Other Causes	45-54	2004	25.189	25.5688	34.8652	-27.7533	-26.6639
UK	Male	All Other Causes	45-54	2005	26.5049	26.333	34.8652	-23.9789	-24.472
UK	Male	All Other Causes	45-54	2006	27.3051	26.2243	34.8652	-21.6837	-24.7836
UK	Male	All Other Causes	45-54	2007	24.863	26.0022	34.8652	-28.6883	-25.4207
UK	Male	All Other Causes	45-54	2008	25.8386	25.1267	34.8652	-25.8901	-27.9318
UK	Male	All Other Causes	45-54	2009	24.6786	24.9102	34.8652	-29.2172	-28.5529
UK	Male	All Other Causes	45-54	2010	24.2134	23.8009	34.8652	-30.5515	-31.7347
UK	Male	All Other Causes	45-54	2011	22.5106	23.3555	34.8652	-35.4352	-33.0121
UK	Male	All Other Causes	45-54	2012	23.3424	22.1686	34.8652	-33.0495	-36.4163
UK	Male	All Other Causes	45-54	2013	20.6527	22.0354	34.8652	-40.7643	-36.7984
UK	Male	All Other Causes	45-54	2014	22.111	21.7916	34.8652	-36.5815	-37.4975
UK	Male	All Other Causes	45-54	2015	22.6113	22.8028	34.8652	-35.1466	-34.5971
UK	Male	All Other Causes	45-54	2016	23.6863	23.6897	34.8652	-32.0632	-32.0535
UK	Male	All Other Causes	45-54	2017	24.7716	24.3995	34.8652	-28.9505	-30.0175
UK	Male	All Other Causes	45-54	2018	24.7408	24.5081	34.8652	-29.0388	-29.7062
UK	Male	All Other Causes	45-54	2019	24.0119	24.3763	34.8652	-31.1294	-30.0841
UK	Male	All Other Causes	55-64	1990	72.132	70.3126	72.132	0	0
UK	Male	All Other Causes	55-64	1991	68.4931	68.9608	72.132	-5.0449	-4.39649
UK	Male	All Other Causes	55-64	1992	66.2572	67.9598	72.132	-8.14458	-5.78419
UK	Male	All Other Causes	55-64	1993	69.1291	68.1501	72.132	-4.16311	-5.52033
UK	Male	All Other Causes	55-64	1994	69.064	70.643	72.132	-4.25332	-2.06433
UK	Male	All Other Causes	55-64	1995	73.7358	72.8448	72.132	2.22342	0.98814
UK	Male	All Other Causes	55-64	1996	75.7346	75.4357	72.132	4.99432	4.58001
UK	Male	All Other Causes	55-64	1997	76.8367	76.4625	72.132	6.5223	6.0035
UK	Male	All Other Causes	55-64	1998	76.8162	78.7516	72.132	6.49387	9.177
UK	Male	All Other Causes	55-64	1999	82.6019	70.0837	72.132	14.5148	-2.83968
UK	Male	All Other Causes	55-64	2001	50.8331	62.4435	72.132	-29.5277	-13.4316
UK	Male	All Other Causes	55-64	2002	53.8957	52.5855	72.132	-25.2819	-27.0982
UK	Male	All Other Causes	55-64	2003	53.0278	53.1725	72.132	-26.4851	-26.2845
UK	Male	All Other Causes	55-64	2004	52.5941	52.1027	72.132	-27.0864	-27.7676
UK	Male	All Other Causes	55-64	2005	50.6863	52.6417	72.132	-29.7313	-27.0204
UK	Male	All Other Causes	55-64	2006	54.6447	53.0686	72.132	-24.2435	-26.4286
UK	Male	All Other Causes	55-64	2007	53.8747	53.0631	72.132	-25.311	-26.4362
UK	Male	All Other Causes	55-64	2008	50.6697	51.8806	72.132	-29.7542	-28.0755
UK	Male	All Other Causes	55-64	2009	51.0973	51.6737	72.132	-29.1614	-28.3624
UK	Male	All Other Causes	55-64	2010	53.2539	51.9368	72.132	-26.1716	-27.9976
UK	Male	All Other Causes	55-64	2011	51.4592	50.8365	72.132	-28.6597	-29.5231
UK	Male	All Other Causes	55-64	2012	47.7962	49.5135	72.132	-33.7379	-31.3571
UK	Male	All Other Causes	55-64	2013	49.285	48.6866	72.132	-31.6739	-32.5035
UK	Male	All Other Causes	55-64	2014	48.9785	50.0787	72.132	-32.0989	-30.5736
UK	Male	All Other Causes	55-64	2015	51.9727	50.3225	72.132	-27.9479	-30.2356
UK	Male	All Other Causes	55-64	2016	50.0164	50.909	72.132	-30.66	-29.4225
UK	Male	All Other Causes	55-64	2017	50.738	51.5921	72.132	-29.6595	-28.4755
UK	Male	All Other Causes	55-64	2018	54.0219	51.3066	72.132	-25.107	-28.8713
UK	Male	All Other Causes	55-64	2019	49.1599	51.5909	72.132	-31.8474	-28.4772
UK	Male	All Causes	25-44	1990	139.39	138.551	139.39	0	0
UK	Male	All Causes	25-44	1991	137.711	137.979	139.39	-1.20464	-1.0128
UK	Male	All Causes	25-44	1992	136.834	136.626	139.39	-1.83375	-1.98351
UK	Male	All Causes	25-44	1993	135.331	136.547	139.39	-2.91213	-2.03984
UK	Male	All Causes	25-44	1994	137.476	136.786	139.39	-1.37363	-1.86849
UK	Male	All Causes	25-44	1995	137.551	137.075	139.39	-1.3197	-1.66126
UK	Male	All Causes	25-44	1996	136.198	135.012	139.39	-2.29044	-3.14134
UK	Male	All Causes	25-44	1997	131.286	133.691	139.39	-5.81388	-4.08866
UK	Male	All Causes	25-44	1998	133.589	131.844	139.39	-4.16165	-5.41375
UK	Male	All Causes	25-44	1999	130.657	134.132	139.39	-6.26571	-3.77238
UK	Male	All Causes	25-44	2001	138.15	135.454	139.39	-0.889767	-2.82416
UK	Male	All Causes	25-44	2002	137.555	137.194	139.39	-1.31699	-1.57548
UK	Male	All Causes	25-44	2003	135.878	135.293	139.39	-2.51967	-2.9395
UK	Male	All Causes	25-44	2004	132.446	132.669	139.39	-4.98182	-4.82186
UK	Male	All Causes	25-44	2005	129.683	130.94	139.39	-6.96408	-6.06234
UK	Male	All Causes	25-44	2006	130.691	130.203	139.39	-6.24113	-6.5914
UK	Male	All Causes	25-44	2007	130.234	130.877	139.39	-6.56898	-6.10745
UK	Male	All Causes	25-44	2008	131.707	130.921	139.39	-5.51223	-6.07638
UK	Male	All Causes	25-44	2009	130.821	128.365	139.39	-6.14792	-7.9097
UK	Male	All Causes	25-44	2010	122.567	123.942	139.39	-12.069	-11.0829
UK	Male	All Causes	25-44	2011	118.437	117.516	139.39	-15.032	-15.693
UK	Male	All Causes	25-44	2012	111.543	115.063	139.39	-19.9782	-17.453
UK	Male	All Causes	25-44	2013	115.208	113.274	139.39	-17.3488	-18.736
UK	Male	All Causes	25-44	2014	113.072	114.07	139.39	-18.8811	-18.165
UK	Male	All Causes	25-44	2015	113.931	114.883	139.39	-18.2651	-17.582
UK	Male	All Causes	25-44	2016	117.646	115.3	139.39	-15.5998	-17.2828
UK	Male	All Causes	25-44	2017	114.323	117.795	139.39	-17.9835	-15.493
UK	Male	All Causes	25-44	2018	121.415	116.902	139.39	-12.8956	-16.1333
UK	Male	All Causes	25-44	2019	114.968	118.192	139.39	-17.5207	-15.2082
UK	Male	All Causes	45-54	1990	483.276	481.77	483.276	0	0
UK	Male	All Causes	45-54	1991	480.263	473.285	483.276	-0.623415	-2.06735
UK	Male	All Causes	45-54	1992	456.316	464.062	483.276	-5.57864	-3.97574
UK	Male	All Causes	45-54	1993	455.608	445.793	483.276	-5.72515	-7.75615
UK	Male	All Causes	45-54	1994	425.454	438.119	483.276	-11.9647	-9.34397
UK	Male	All Causes	45-54	1995	433.295	428.208	483.276	-10.3421	-11.3949
UK	Male	All Causes	45-54	1996	425.873	423.226	483.276	-11.8778	-12.4257
UK	Male	All Causes	45-54	1997	410.508	414.617	483.276	-15.0572	-14.2071
UK	Male	All Causes	45-54	1998	407.468	407.527	483.276	-15.6863	-15.6741
UK	Male	All Causes	45-54	1999	404.605	405.242	483.276	-16.2788	-16.147
UK	Male	All Causes	45-54	2001	403.652	403.143	483.276	-16.4758	-16.5812
UK	Male	All Causes	45-54	2002	401.172	398.776	483.276	-16.989	-17.4849
UK	Male	All Causes	45-54	2003	391.503	393.266	483.276	-18.9898	-18.625
UK	Male	All Causes	45-54	2004	387.123	385.278	483.276	-19.896	-20.2779
UK	Male	All Causes	45-54	2005	377.207	380.455	483.276	-21.948	-21.2759
UK	Male	All Causes	45-54	2006	377.035	372.069	483.276	-21.9836	-23.0111
UK	Male	All Causes	45-54	2007	361.966	367.374	483.276	-25.1017	-23.9827
UK	Male	All Causes	45-54	2008	363.12	356.985	483.276	-24.8628	-26.1323
UK	Male	All Causes	45-54	2009	345.869	349.669	483.276	-28.4324	-27.6462
UK	Male	All Causes	45-54	2010	340.017	336.475	483.276	-29.6434	-30.3763
UK	Male	All Causes	45-54	2011	323.538	325.156	483.276	-33.0531	-32.7183
UK	Male	All Causes	45-54	2012	311.914	317.809	483.276	-35.4585	-34.2387
UK	Male	All Causes	45-54	2013	317.974	315.002	483.276	-34.2045	-34.8195
UK	Male	All Causes	45-54	2014	315.118	317.627	483.276	-34.7955	-34.2763
UK	Male	All Causes	45-54	2015	319.79	319.796	483.276	-33.8288	-33.8274
UK	Male	All Causes	45-54	2016	324.482	322.917	483.276	-32.8579	-33.1816
UK	Male	All Causes	45-54	2017	324.48	330.852	483.276	-32.8582	-31.5397
UK	Male	All Causes	45-54	2018	343.595	332.522	483.276	-28.903	-31.1941
UK	Male	All Causes	45-54	2019	329.492	336.543	483.276	-31.8212	-30.3621
UK	Male	All Causes	55-64	1990	1465.67	1438.88	1465.67	0	0
UK	Male	All Causes	55-64	1991	1412.09	1416.54	1465.67	-3.65586	-3.35228
UK	Male	All Causes	55-64	1992	1371.85	1381.92	1465.67	-6.40097	-5.7142
UK	Male	All Causes	55-64	1993	1361.82	1338.55	1465.67	-7.08578	-8.67356
UK	Male	All Causes	55-64	1994	1281.97	1303.89	1465.67	-12.5339	-11.0382
UK	Male	All Causes	55-64	1995	1267.88	1262.19	1465.67	-13.4948	-13.8834
UK	Male	All Causes	55-64	1996	1236.71	1229.63	1465.67	-15.6216	-16.105
UK	Male	All Causes	55-64	1997	1184.28	1195.98	1465.67	-19.1985	-18.4008
UK	Male	All Causes	55-64	1998	1166.93	1159.48	1465.67	-20.3822	-20.8906
UK	Male	All Causes	55-64	1999	1127.23	1115.96	1465.67	-23.0911	-23.8603
UK	Male	All Causes	55-64	2001	1053.71	1070.93	1465.67	-28.1077	-26.9323
UK	Male	All Causes	55-64	2002	1031.86	1033.74	1465.67	-29.5982	-29.4701
UK	Male	All Causes	55-64	2003	1015.65	1001.17	1465.67	-30.7044	-31.6918
UK	Male	All Causes	55-64	2004	956.015	969.08	1465.67	-34.7729	-33.8815
UK	Male	All Causes	55-64	2005	935.581	938.68	1465.67	-36.1671	-35.9557
UK	Male	All Causes	55-64	2006	924.443	920.832	1465.67	-36.927	-37.1734
UK	Male	All Causes	55-64	2007	902.472	900.18	1465.67	-38.426	-38.5824
UK	Male	All Causes	55-64	2008	873.625	874.8	1465.67	-40.3942	-40.314
UK	Male	All Causes	55-64	2009	848.305	853.586	1465.67	-42.1218	-41.7614
UK	Male	All Causes	55-64	2010	838.828	831.294	1465.67	-42.7683	-43.2824
UK	Male	All Causes	55-64	2011	806.748	808.37	1465.67	-44.9571	-44.8464
UK	Male	All Causes	55-64	2012	779.533	791.008	1465.67	-46.8139	-46.031
UK	Male	All Causes	55-64	2013	786.741	778.301	1465.67	-46.3221	-46.898
UK	Male	All Causes	55-64	2014	768.628	777.722	1465.67	-47.558	-46.9375
UK	Male	All Causes	55-64	2015	777.797	771.723	1465.67	-46.9324	-47.3468
UK	Male	All Causes	55-64	2016	768.743	766.378	1465.67	-47.5501	-47.7115
UK	Male	All Causes	55-64	2017	752.594	763.895	1465.67	-48.6519	-47.8809
UK	Male	All Causes	55-64	2018	770.348	751.211	1465.67	-47.4406	-48.7463
UK	Male	All Causes	55-64	2019	730.691	750.519	1465.67	-50.1463	-48.7935
UK	Female	Infectious and Parasitic Diseases	25-44	1990	0.804445	0.854428	0.804445	0	0
UK	Female	Infectious and Parasitic Diseases	25-44	1991	0.90441	0.883946	0.804445	12.4266	9.8827
UK	Female	Infectious and Parasitic Diseases	25-44	1992	0.942982	1.0427	0.804445	17.2215	29.6171
UK	Female	Infectious and Parasitic Diseases	25-44	1993	1.2807	1.14049	0.804445	59.2033	41.7739
UK	Female	Infectious and Parasitic Diseases	25-44	1994	1.19779	1.3132	0.804445	48.8968	63.2427
UK	Female	Infectious and Parasitic Diseases	25-44	1995	1.4611	1.38739	0.804445	81.6279	72.465
UK	Female	Infectious and Parasitic Diseases	25-44	1996	1.50327	1.37349	0.804445	86.8703	70.7372
UK	Female	Infectious and Parasitic Diseases	25-44	1997	1.15609	1.36044	0.804445	43.7133	69.115
UK	Female	Infectious and Parasitic Diseases	25-44	1998	1.42195	1.21195	0.804445	76.7613	50.6571
UK	Female	Infectious and Parasitic Diseases	25-44	1999	1.05782	1.25253	0.804445	31.4966	55.7006
UK	Female	Infectious and Parasitic Diseases	25-44	2001	1.27781	1.1233	0.804445	58.8438	39.6367
UK	Female	Infectious and Parasitic Diseases	25-44	2002	1.03427	1.16846	0.804445	28.5698	45.2509
UK	Female	Infectious and Parasitic Diseases	25-44	2003	1.19331	1.20795	0.804445	48.3391	50.1589
UK	Female	Infectious and Parasitic Diseases	25-44	2004	1.39626	1.21689	0.804445	73.5677	51.2705
UK	Female	Infectious and Parasitic Diseases	25-44	2005	1.0611	1.19401	0.804445	31.9046	48.4271
UK	Female	Infectious and Parasitic Diseases	25-44	2006	1.12469	1.02611	0.804445	39.809	27.5553
UK	Female	Infectious and Parasitic Diseases	25-44	2007	0.892552	1.04904	0.804445	10.9525	30.4059
UK	Female	Infectious and Parasitic Diseases	25-44	2008	1.12989	1.04458	0.804445	40.4561	29.8507
UK	Female	Infectious and Parasitic Diseases	25-44	2009	1.11129	1.00114	0.804445	38.1435	24.4508
UK	Female	Infectious and Parasitic Diseases	25-44	2010	0.762234	0.909413	0.804445	-5.24723	13.0486
UK	Female	Infectious and Parasitic Diseases	25-44	2011	0.854719	0.794428	0.804445	6.2495	-1.24514
UK	Female	Infectious and Parasitic Diseases	25-44	2012	0.766333	0.843124	0.804445	-4.73769	4.80816
UK	Female	Infectious and Parasitic Diseases	25-44	2013	0.90832	0.858424	0.804445	12.9127	6.71012
UK	Female	Infectious and Parasitic Diseases	25-44	2014	0.900619	0.917875	0.804445	11.9554	14.1004
UK	Female	Infectious and Parasitic Diseases	25-44	2015	0.944685	0.900402	0.804445	17.4332	11.9283
UK	Female	Infectious and Parasitic Diseases	25-44	2016	0.855901	0.84333	0.804445	6.39645	4.83382
UK	Female	Infectious and Parasitic Diseases	25-44	2017	0.729405	0.799244	0.804445	-9.3282	-0.646484
UK	Female	Infectious and Parasitic Diseases	25-44	2018	0.812427	0.804516	0.804445	0.992297	0.00890014
UK	Female	Infectious and Parasitic Diseases	25-44	2019	0.871717	0.842072	0.804445	8.3626	4.67745
UK	Female	Infectious and Parasitic Diseases	45-54	1990	1.96101	1.89654	1.96101	0	0
UK	Female	Infectious and Parasitic Diseases	45-54	1991	1.83208	1.82799	1.96101	-6.57461	-6.78311
UK	Female	Infectious and Parasitic Diseases	45-54	1992	1.69088	1.81692	1.96101	-13.7747	-7.34754
UK	Female	Infectious and Parasitic Diseases	45-54	1993	1.9278	1.79186	1.96101	-1.69329	-8.62559
UK	Female	Infectious and Parasitic Diseases	45-54	1994	1.75689	2.15304	1.96101	-10.4088	9.79248
UK	Female	Infectious and Parasitic Diseases	45-54	1995	2.77442	2.4719	1.96101	41.4795	26.0525
UK	Female	Infectious and Parasitic Diseases	45-54	1996	2.88438	2.73693	1.96101	47.0869	39.5676
UK	Female	Infectious and Parasitic Diseases	45-54	1997	2.55198	2.49731	1.96101	30.1363	27.3487
UK	Female	Infectious and Parasitic Diseases	45-54	1998	2.05558	2.35796	1.96101	4.82291	20.2426
UK	Female	Infectious and Parasitic Diseases	45-54	1999	2.46633	2.30209	1.96101	25.7687	17.3936
UK	Female	Infectious and Parasitic Diseases	45-54	2001	2.38437	2.30677	1.96101	21.5891	17.6318
UK	Female	Infectious and Parasitic Diseases	45-54	2002	2.0696	2.25732	1.96101	5.53754	15.1102
UK	Female	Infectious and Parasitic Diseases	45-54	2003	2.31799	2.19118	1.96101	18.204	11.7378
UK	Female	Infectious and Parasitic Diseases	45-54	2004	2.18597	2.44396	1.96101	11.4718	24.6279
UK	Female	Infectious and Parasitic Diseases	45-54	2005	2.82792	2.55517	1.96101	44.2079	30.2989
UK	Female	Infectious and Parasitic Diseases	45-54	2006	2.65161	2.76566	1.96101	35.2169	41.0326
UK	Female	Infectious and Parasitic Diseases	45-54	2007	2.81744	2.57522	1.96101	43.673	31.3215
UK	Female	Infectious and Parasitic Diseases	45-54	2008	2.25662	2.47929	1.96101	15.0746	26.4297
UK	Female	Infectious and Parasitic Diseases	45-54	2009	2.36382	2.30176	1.96101	20.5413	17.3764
UK	Female	Infectious and Parasitic Diseases	45-54	2010	2.28483	2.35339	1.96101	16.5132	20.0092
UK	Female	Infectious and Parasitic Diseases	45-54	2011	2.41151	2.16833	1.96101	22.9732	10.5726
UK	Female	Infectious and Parasitic Diseases	45-54	2012	1.80866	2.19606	1.96101	-7.76856	11.9866
UK	Female	Infectious and Parasitic Diseases	45-54	2013	2.36802	2.18302	1.96101	20.7553	11.3215
UK	Female	Infectious and Parasitic Diseases	45-54	2014	2.37238	2.4678	1.96101	20.9779	25.8434
UK	Female	Infectious and Parasitic Diseases	45-54	2015	2.66299	2.62262	1.96101	35.797	33.7388
UK	Female	Infectious and Parasitic Diseases	45-54	2016	2.8325	2.44154	1.96101	44.4414	24.5043
UK	Female	Infectious and Parasitic Diseases	45-54	2017	1.82912	2.37257	1.96101	-6.7256	20.9875
UK	Female	Infectious and Parasitic Diseases	45-54	2018	2.45609	2.22835	1.96101	25.2466	13.6333
UK	Female	Infectious and Parasitic Diseases	45-54	2019	2.39986	2.42797	1.96101	22.3788	23.8127
UK	Female	Infectious and Parasitic Diseases	55-64	1990	4.92725	4.71469	4.92725	0	0
UK	Female	Infectious and Parasitic Diseases	55-64	1991	4.50213	4.61335	4.92725	-8.62782	-6.37063
UK	Female	Infectious and Parasitic Diseases	55-64	1992	4.41067	4.61423	4.92725	-10.4841	-6.3528
UK	Female	Infectious and Parasitic Diseases	55-64	1993	4.92988	4.72778	4.92725	0.0534843	-4.04817
UK	Female	Infectious and Parasitic Diseases	55-64	1994	4.8428	5.15037	4.92725	-1.71394	4.52841
UK	Female	Infectious and Parasitic Diseases	55-64	1995	5.67844	5.19919	4.92725	15.2457	5.51925
UK	Female	Infectious and Parasitic Diseases	55-64	1996	5.07635	5.27288	4.92725	3.02602	7.01463
UK	Female	Infectious and Parasitic Diseases	55-64	1997	5.06384	5.11861	4.92725	2.77218	3.88386
UK	Female	Infectious and Parasitic Diseases	55-64	1998	5.21566	5.20629	4.92725	5.85338	5.66326
UK	Female	Infectious and Parasitic Diseases	55-64	1999	5.33937	5.13772	4.92725	8.3642	4.27166
UK	Female	Infectious and Parasitic Diseases	55-64	2001	4.85814	5.32575	4.92725	-1.40261	8.08776
UK	Female	Infectious and Parasitic Diseases	55-64	2002	5.77974	5.442	4.92725	17.3017	10.4471
UK	Female	Infectious and Parasitic Diseases	55-64	2003	5.68812	5.47825	4.92725	15.4421	11.1829
UK	Female	Infectious and Parasitic Diseases	55-64	2004	4.9669	5.33443	4.92725	0.804797	8.26394
UK	Female	Infectious and Parasitic Diseases	55-64	2005	5.34828	5.39239	4.92725	8.5449	9.44014
UK	Female	Infectious and Parasitic Diseases	55-64	2006	5.86198	5.87716	4.92725	18.9707	19.2787
UK	Female	Infectious and Parasitic Diseases	55-64	2007	6.42121	5.78231	4.92725	30.3204	17.3537
UK	Female	Infectious and Parasitic Diseases	55-64	2008	5.06373	5.67977	4.92725	2.76998	15.2726
UK	Female	Infectious and Parasitic Diseases	55-64	2009	5.55436	5.17813	4.92725	12.7275	5.09176
UK	Female	Infectious and Parasitic Diseases	55-64	2010	4.9163	5.358	4.92725	-0.222221	8.74219
UK	Female	Infectious and Parasitic Diseases	55-64	2011	5.60333	5.38502	4.92725	13.7213	9.29066
UK	Female	Infectious and Parasitic Diseases	55-64	2012	5.63544	5.74675	4.92725	14.3729	16.632
UK	Female	Infectious and Parasitic Diseases	55-64	2013	6.00147	5.73422	4.92725	21.8018	16.3777
UK	Female	Infectious and Parasitic Diseases	55-64	2014	5.56574	5.63238	4.92725	12.9584	14.3108
UK	Female	Infectious and Parasitic Diseases	55-64	2015	5.32991	5.63743	4.92725	8.17224	14.4133
UK	Female	Infectious and Parasitic Diseases	55-64	2016	6.01663	5.47251	4.92725	22.1094	11.0663
UK	Female	Infectious and Parasitic Diseases	55-64	2017	5.071	5.54524	4.92725	2.91743	12.5424
UK	Female	Infectious and Parasitic Diseases	55-64	2018	5.5481	5.30075	4.92725	12.6005	7.58041
UK	Female	Infectious and Parasitic Diseases	55-64	2019	5.28316	5.41563	4.92725	7.22332	9.9119
UK	Female	HIV/AIDS	25-44	1990	0	0.166765	0.33353	-100	0
UK	Female	HIV/AIDS	25-44	1991	0.33353	0.199147	0.33353	0	-40.2912
UK	Female	HIV/AIDS	25-44	1992	0.26391	0.384555	0.33353	-20.8735	15.2985
UK	Female	HIV/AIDS	25-44	1993	0.556225	0.48811	0.33353	66.7692	46.3467
UK	Female	HIV/AIDS	25-44	1994	0.644195	0.681822	0.33353	93.1446	104.426
UK	Female	HIV/AIDS	25-44	1995	0.845047	0.755827	0.33353	153.365	126.615
UK	Female	HIV/AIDS	25-44	1996	0.778241	0.75042	0.33353	133.335	124.993
UK	Female	HIV/AIDS	25-44	1997	0.627973	0.582648	0.33353	88.281	74.6913
UK	Female	HIV/AIDS	25-44	1998	0.341729	0.402649	0.33353	2.45837	20.7235
UK	Female	HIV/AIDS	25-44	1999	0.238244	0.319456	0.33353	-28.5689	-4.21976
UK	Female	HIV/AIDS	25-44	2001	0.378394	0.345993	0.33353	13.4512	3.7369
UK	Female	HIV/AIDS	25-44	2002	0.421343	0.495253	0.33353	26.3284	48.4884
UK	Female	HIV/AIDS	25-44	2003	0.686023	0.574962	0.33353	105.686	72.3871
UK	Female	HIV/AIDS	25-44	2004	0.617521	0.592832	0.33353	85.1473	77.7447
UK	Female	HIV/AIDS	25-44	2005	0.474951	0.557136	0.33353	42.4014	67.0424
UK	Female	HIV/AIDS	25-44	2006	0.578936	0.586018	0.33353	73.5785	75.7019
UK	Female	HIV/AIDS	25-44	2007	0.704168	0.644938	0.33353	111.126	93.3675
UK	Female	HIV/AIDS	25-44	2008	0.651712	0.654406	0.33353	95.3983	96.2063
UK	Female	HIV/AIDS	25-44	2009	0.60734	0.602236	0.33353	82.0947	80.5644
UK	Female	HIV/AIDS	25-44	2010	0.547656	0.486404	0.33353	64.2001	45.8352
UK	Female	HIV/AIDS	25-44	2011	0.304215	0.391657	0.33353	-8.78915	17.428
UK	Female	HIV/AIDS	25-44	2012	0.3231	0.292266	0.33353	-3.12708	-12.3719
UK	Female	HIV/AIDS	25-44	2013	0.249482	0.252011	0.33353	-25.1995	-24.4413
UK	Female	HIV/AIDS	25-44	2014	0.18345	0.227777	0.33353	-44.9975	-31.7073
UK	Female	HIV/AIDS	25-44	2015	0.250398	0.21819	0.33353	-24.9248	-34.5814
UK	Female	HIV/AIDS	25-44	2016	0.220723	0.216351	0.33353	-33.822	-35.133
UK	Female	HIV/AIDS	25-44	2017	0.177931	0.204674	0.33353	-46.6523	-38.6341
UK	Female	HIV/AIDS	25-44	2018	0.215367	0.155658	0.33353	-35.428	-53.3302
UK	Female	HIV/AIDS	25-44	2019	0.0736756	0.144521	0.33353	-77.9103	-56.6692
UK	Female	HIV/AIDS	45-54	1990	0	0.0284557	0.0569114	-100	0
UK	Female	HIV/AIDS	45-54	1991	0.0569114	0.0647416	0.0569114	0	13.7584
UK	Female	HIV/AIDS	45-54	1992	0.137313	0.127808	0.0569114	141.275	124.574
UK	Female	HIV/AIDS	45-54	1993	0.1892	0.143782	0.0569114	232.446	152.642
UK	Female	HIV/AIDS	45-54	1994	0.104833	0.142301	0.0569114	84.2041	150.039
UK	Female	HIV/AIDS	45-54	1995	0.132869	0.140245	0.0569114	133.466	146.427
UK	Female	HIV/AIDS	45-54	1996	0.183034	0.139517	0.0569114	221.612	145.147
UK	Female	HIV/AIDS	45-54	1997	0.102648	0.13822	0.0569114	80.3647	142.868
UK	Female	HIV/AIDS	45-54	1998	0.128977	0.0947672	0.0569114	126.627	66.517
UK	Female	HIV/AIDS	45-54	1999	0.0526767	0.10406	0.0569114	-7.441	82.8448
UK	Female	HIV/AIDS	45-54	2001	0.130525	0.13036	0.0569114	129.348	129.058
UK	Female	HIV/AIDS	45-54	2002	0.207879	0.190749	0.0569114	265.268	235.168
UK	Female	HIV/AIDS	45-54	2003	0.233842	0.275676	0.0569114	310.888	384.395
UK	Female	HIV/AIDS	45-54	2004	0.385306	0.332286	0.0569114	577.028	483.866
UK	Female	HIV/AIDS	45-54	2005	0.377711	0.360738	0.0569114	563.681	533.858
UK	Female	HIV/AIDS	45-54	2006	0.319197	0.3296	0.0569114	460.866	479.145
UK	Female	HIV/AIDS	45-54	2007	0.291892	0.337576	0.0569114	412.888	493.161
UK	Female	HIV/AIDS	45-54	2008	0.40164	0.415536	0.0569114	605.728	630.145
UK	Female	HIV/AIDS	45-54	2009	0.553076	0.438724	0.0569114	871.818	670.888
UK	Female	HIV/AIDS	45-54	2010	0.361455	0.469253	0.0569114	535.118	724.533
UK	Female	HIV/AIDS	45-54	2011	0.49323	0.439341	0.0569114	766.661	671.973
UK	Female	HIV/AIDS	45-54	2012	0.463338	0.469637	0.0569114	714.139	725.207
UK	Female	HIV/AIDS	45-54	2013	0.452345	0.392114	0.0569114	694.822	588.99
UK	Female	HIV/AIDS	45-54	2014	0.26066	0.3952	0.0569114	358.009	594.412
UK	Female	HIV/AIDS	45-54	2015	0.472595	0.343918	0.0569114	730.404	504.305
UK	Female	HIV/AIDS	45-54	2016	0.2985	0.357009	0.0569114	424.5	527.306
UK	Female	HIV/AIDS	45-54	2017	0.299932	0.317942	0.0569114	427.014	458.662
UK	Female	HIV/AIDS	45-54	2018	0.355396	0.298477	0.0569114	524.471	424.459
UK	Female	HIV/AIDS	45-54	2019	0.240104	0.29775	0.0569114	321.891	423.181
UK	Female	HIV/AIDS	55-64	1990	0	0.0160185	0.032037	-100	0
UK	Female	HIV/AIDS	55-64	1991	0.032037	0.0332222	0.032037	0	3.69942
UK	Female	HIV/AIDS	55-64	1992	0.0676296	0.0448564	0.032037	111.098	40.0143
UK	Female	HIV/AIDS	55-64	1993	0.0349026	0.112899	0.032037	8.94449	252.401
UK	Female	HIV/AIDS	55-64	1994	0.236164	0.11296	0.032037	637.16	252.592
UK	Female	HIV/AIDS	55-64	1995	0.0678138	0.112601	0.032037	111.673	251.47
UK	Female	HIV/AIDS	55-64	1996	0.0338237	0.0678016	0.032037	5.57675	111.635
UK	Female	HIV/AIDS	55-64	1997	0.101767	0.0786179	0.032037	217.655	145.397
UK	Female	HIV/AIDS	55-64	1998	0.100263	0.0890849	0.032037	212.959	178.069
UK	Female	HIV/AIDS	55-64	1999	0.0652245	0.0986653	0.032037	103.591	207.973
UK	Female	HIV/AIDS	55-64	2001	0.130508	0.0933731	0.032037	307.367	191.453
UK	Female	HIV/AIDS	55-64	2002	0.0843862	0.123068	0.032037	163.402	284.142
UK	Female	HIV/AIDS	55-64	2003	0.154308	0.125267	0.032037	381.656	291.007
UK	Female	HIV/AIDS	55-64	2004	0.137107	0.132166	0.032037	327.963	312.541
UK	Female	HIV/AIDS	55-64	2005	0.105083	0.12721	0.032037	228.005	297.071
UK	Female	HIV/AIDS	55-64	2006	0.13944	0.126652	0.032037	335.245	295.33
UK	Female	HIV/AIDS	55-64	2007	0.135434	0.145596	0.032037	322.741	354.461
UK	Female	HIV/AIDS	55-64	2008	0.161914	0.162278	0.032037	405.397	406.531
UK	Female	HIV/AIDS	55-64	2009	0.189485	0.188506	0.032037	491.456	488.4
UK	Female	HIV/AIDS	55-64	2010	0.214118	0.161743	0.032037	568.346	404.863
UK	Female	HIV/AIDS	55-64	2011	0.0816262	0.13577	0.032037	154.787	323.791
UK	Female	HIV/AIDS	55-64	2012	0.111566	0.109713	0.032037	248.239	242.456
UK	Female	HIV/AIDS	55-64	2013	0.135947	0.127084	0.032037	324.342	296.679
UK	Female	HIV/AIDS	55-64	2014	0.13374	0.17742	0.032037	317.455	453.797
UK	Female	HIV/AIDS	55-64	2015	0.262573	0.165769	0.032037	719.593	417.431
UK	Female	HIV/AIDS	55-64	2016	0.100995	0.1468	0.032037	215.244	358.221
UK	Female	HIV/AIDS	55-64	2017	0.0768328	0.151121	0.032037	139.825	371.706
UK	Female	HIV/AIDS	55-64	2018	0.275534	0.132943	0.032037	760.049	314.966
UK	Female	HIV/AIDS	55-64	2019	0.0464617	0.160998	0.032037	45.025	402.537
UK	Female	Respiratory Diseases	25-44	1990	2.99782	3.07452	2.99782	0	0
UK	Female	Respiratory Diseases	25-44	1991	3.15123	2.9099	2.99782	5.11734	-2.93279
UK	Female	Respiratory Diseases	25-44	1992	2.58065	3.19914	2.99782	-13.9157	6.71548
UK	Female	Respiratory Diseases	25-44	1993	3.86553	3.37627	2.99782	28.9448	12.6244
UK	Female	Respiratory Diseases	25-44	1994	3.68264	3.78733	2.99782	22.8441	26.3361
UK	Female	Respiratory Diseases	25-44	1995	3.81381	3.68243	2.99782	27.2195	22.837
UK	Female	Respiratory Diseases	25-44	1996	3.55084	3.87785	2.99782	18.4475	29.3559
UK	Female	Respiratory Diseases	25-44	1997	4.26891	3.80554	2.99782	42.4007	26.9435
UK	Female	Respiratory Diseases	25-44	1998	3.59685	4.04239	2.99782	19.9824	34.8443
UK	Female	Respiratory Diseases	25-44	1999	4.26139	3.62384	2.99782	42.1497	20.8826
UK	Female	Respiratory Diseases	25-44	2001	3.01328	3.43711	2.99782	0.515707	14.6539
UK	Female	Respiratory Diseases	25-44	2002	3.03667	3.08798	2.99782	1.29614	3.00743
UK	Female	Respiratory Diseases	25-44	2003	3.21397	3.00061	2.99782	7.21045	0.0930718
UK	Female	Respiratory Diseases	25-44	2004	2.75118	2.82408	2.99782	-8.22738	-5.7954
UK	Female	Respiratory Diseases	25-44	2005	2.5071	2.55804	2.99782	-16.3693	-14.6698
UK	Female	Respiratory Diseases	25-44	2006	2.41586	2.66579	2.99782	-19.4127	-11.0757
UK	Female	Respiratory Diseases	25-44	2007	3.07441	3.03718	2.99782	2.55498	1.31307
UK	Female	Respiratory Diseases	25-44	2008	3.62127	3.32726	2.99782	20.7969	10.9893
UK	Female	Respiratory Diseases	25-44	2009	3.28609	3.36585	2.99782	9.61607	12.2765
UK	Female	Respiratory Diseases	25-44	2010	3.19018	3.32698	2.99782	6.41664	10.9801
UK	Female	Respiratory Diseases	25-44	2011	3.50468	2.98698	2.99782	16.9076	-0.361643
UK	Female	Respiratory Diseases	25-44	2012	2.26607	2.76919	2.99782	-24.4092	-7.62662
UK	Female	Respiratory Diseases	25-44	2013	2.5368	2.49423	2.99782	-15.3783	-16.7986
UK	Female	Respiratory Diseases	25-44	2014	2.6798	2.66001	2.99782	-10.6084	-11.2684
UK	Female	Respiratory Diseases	25-44	2015	2.76343	3.0384	2.99782	-7.81854	1.35356
UK	Female	Respiratory Diseases	25-44	2016	3.67196	3.02899	2.99782	22.4876	1.03988
UK	Female	Respiratory Diseases	25-44	2017	2.65159	3.04366	2.99782	-11.5494	1.52933
UK	Female	Respiratory Diseases	25-44	2018	2.80745	2.87093	2.99782	-6.35019	-4.23262
UK	Female	Respiratory Diseases	25-44	2019	3.15376	2.9806	2.99782	5.20177	-0.574208
UK	Female	Respiratory Diseases	45-54	1990	13.8353	13.0315	13.8353	0	0
UK	Female	Respiratory Diseases	45-54	1991	12.2277	12.7133	13.8353	-11.6197	-8.10931
UK	Female	Respiratory Diseases	45-54	1992	12.0771	13.4394	13.8353	-12.7083	-2.86178
UK	Female	Respiratory Diseases	45-54	1993	16.0133	14.3214	13.8353	15.7426	3.51372
UK	Female	Respiratory Diseases	45-54	1994	14.8739	15.6656	13.8353	7.50682	13.229
UK	Female	Respiratory Diseases	45-54	1995	16.1095	15.2484	13.8353	16.4375	10.2139
UK	Female	Respiratory Diseases	45-54	1996	14.7619	16.0063	13.8353	6.69745	15.692
UK	Female	Respiratory Diseases	45-54	1997	17.1476	15.9598	13.8353	23.9411	15.356
UK	Female	Respiratory Diseases	45-54	1998	15.97	16.6962	13.8353	15.4293	20.6782
UK	Female	Respiratory Diseases	45-54	1999	16.971	15.7436	13.8353	22.6643	13.7933
UK	Female	Respiratory Diseases	45-54	2001	14.29	14.9021	13.8353	3.28643	7.71098
UK	Female	Respiratory Diseases	45-54	2002	13.4454	14.2483	13.8353	-2.81779	2.9854
UK	Female	Respiratory Diseases	45-54	2003	15.0096	13.8964	13.8353	8.48757	0.441744
UK	Female	Respiratory Diseases	45-54	2004	13.2342	13.8539	13.8353	-4.34455	0.134644
UK	Female	Respiratory Diseases	45-54	2005	13.318	13.1596	13.8353	-3.73909	-4.88418
UK	Female	Respiratory Diseases	45-54	2006	12.9265	13.1486	13.8353	-6.5689	-4.96358
UK	Female	Respiratory Diseases	45-54	2007	13.2013	13.2926	13.8353	-4.58276	-3.92233
UK	Female	Respiratory Diseases	45-54	2008	13.7502	13.4219	13.8353	-0.615343	-2.98812
UK	Female	Respiratory Diseases	45-54	2009	13.3142	13.2838	13.8353	-3.76626	-3.98604
UK	Female	Respiratory Diseases	45-54	2010	12.7871	13.2152	13.8353	-7.57651	-4.48168
UK	Female	Respiratory Diseases	45-54	2011	13.5444	12.2585	13.8353	-2.10226	-11.3969
UK	Female	Respiratory Diseases	45-54	2012	10.444	11.7201	13.8353	-24.512	-15.2884
UK	Female	Respiratory Diseases	45-54	2013	11.1719	10.8706	13.8353	-19.2509	-21.4287
UK	Female	Respiratory Diseases	45-54	2014	10.9958	11.8699	13.8353	-20.5233	-14.2057
UK	Female	Respiratory Diseases	45-54	2015	13.442	12.8249	13.8353	-2.84277	-7.30326
UK	Female	Respiratory Diseases	45-54	2016	14.0368	13.5435	13.8353	1.45627	-2.10926
UK	Female	Respiratory Diseases	45-54	2017	13.1517	14.1416	13.8353	-4.94127	2.21376
UK	Female	Respiratory Diseases	45-54	2018	15.2363	14.4286	13.8353	10.1263	4.2886
UK	Female	Respiratory Diseases	45-54	2019	14.898	15.0671	13.8353	7.68081	8.90354
UK	Female	Respiratory Diseases	55-64	1990	61.2333	59.6361	61.2333	0	0
UK	Female	Respiratory Diseases	55-64	1991	58.039	57.8554	61.2333	-5.21668	-5.51645
UK	Female	Respiratory Diseases	55-64	1992	54.294	59.7761	61.2333	-11.3327	-2.37975
UK	Female	Respiratory Diseases	55-64	1993	66.9954	59.1579	61.2333	9.41009	-3.38944
UK	Female	Respiratory Diseases	55-64	1994	56.1842	62.8524	61.2333	-8.24573	2.64411
UK	Female	Respiratory Diseases	55-64	1995	65.3776	61.5477	61.2333	6.76797	0.513386
UK	Female	Respiratory Diseases	55-64	1996	63.0813	63.3552	61.2333	3.01791	3.46525
UK	Female	Respiratory Diseases	55-64	1997	61.6068	62.1412	61.2333	0.609854	1.48265
UK	Female	Respiratory Diseases	55-64	1998	61.7356	64.2426	61.2333	0.820198	4.91449
UK	Female	Respiratory Diseases	55-64	1999	69.3856	60.4562	61.2333	13.3134	-1.26914
UK	Female	Respiratory Diseases	55-64	2001	50.2474	57.3685	61.2333	-17.941	-6.31168
UK	Female	Respiratory Diseases	55-64	2002	52.4724	52.8213	61.2333	-14.3074	-13.7377
UK	Female	Respiratory Diseases	55-64	2003	55.7441	52.4427	61.2333	-8.96449	-14.356
UK	Female	Respiratory Diseases	55-64	2004	49.1116	51.2568	61.2333	-19.7959	-16.2926
UK	Female	Respiratory Diseases	55-64	2005	48.9147	49.1762	61.2333	-20.1175	-19.6904
UK	Female	Respiratory Diseases	55-64	2006	49.5023	49.1534	61.2333	-19.1578	-19.7277
UK	Female	Respiratory Diseases	55-64	2007	49.0431	49.8245	61.2333	-19.9079	-18.6317
UK	Female	Respiratory Diseases	55-64	2008	50.9282	49.5849	61.2333	-16.8293	-19.0231
UK	Female	Respiratory Diseases	55-64	2009	48.7833	49.5783	61.2333	-20.3321	-19.0338
UK	Female	Respiratory Diseases	55-64	2010	49.0234	48.4766	61.2333	-19.94	-20.833
UK	Female	Respiratory Diseases	55-64	2011	47.6231	47.6336	61.2333	-22.2269	-22.2096
UK	Female	Respiratory Diseases	55-64	2012	46.2544	47.5287	61.2333	-24.4621	-22.381
UK	Female	Respiratory Diseases	55-64	2013	48.7086	47.3177	61.2333	-20.4541	-22.7256
UK	Female	Respiratory Diseases	55-64	2014	46.9901	48.4659	61.2333	-23.2606	-20.8505
UK	Female	Respiratory Diseases	55-64	2015	49.699	49.7903	61.2333	-18.8367	-18.6876
UK	Female	Respiratory Diseases	55-64	2016	52.6818	50.8406	61.2333	-13.9654	-16.9724
UK	Female	Respiratory Diseases	55-64	2017	50.1408	52.0016	61.2333	-18.1151	-15.0764
UK	Female	Respiratory Diseases	55-64	2018	53.182	50.7106	61.2333	-13.1486	-17.1846
UK	Female	Respiratory Diseases	55-64	2019	48.809	50.9955	61.2333	-20.2902	-16.7194
UK	Female	Trachea/Bronchus, Lung Cancers	25-44	1990	2.48502	2.29818	2.48502	0	0
UK	Female	Trachea/Bronchus, Lung Cancers	25-44	1991	2.11134	2.30874	2.48502	-15.0372	-7.09343
UK	Female	Trachea/Bronchus, Lung Cancers	25-44	1992	2.32987	2.28498	2.48502	-6.24313	-8.04964
UK	Female	Trachea/Bronchus, Lung Cancers	25-44	1993	2.41373	2.29051	2.48502	-2.86861	-7.8273
UK	Female	Trachea/Bronchus, Lung Cancers	25-44	1994	2.12792	2.20456	2.48502	-14.3702	-11.2857
UK	Female	Trachea/Bronchus, Lung Cancers	25-44	1995	2.07205	2.06366	2.48502	-16.6184	-16.9559
UK	Female	Trachea/Bronchus, Lung Cancers	25-44	1996	1.99102	2.0685	2.48502	-19.8792	-16.7612
UK	Female	Trachea/Bronchus, Lung Cancers	25-44	1997	2.14243	2.05252	2.48502	-13.786	-17.4042
UK	Female	Trachea/Bronchus, Lung Cancers	25-44	1998	2.02411	2.05121	2.48502	-18.5474	-17.4567
UK	Female	Trachea/Bronchus, Lung Cancers	25-44	1999	1.9871	1.85659	2.48502	-20.0366	-25.2885
UK	Female	Trachea/Bronchus, Lung Cancers	25-44	2001	1.55857	1.74922	2.48502	-37.2813	-29.6094
UK	Female	Trachea/Bronchus, Lung Cancers	25-44	2002	1.70198	1.59161	2.48502	-31.5103	-35.9516
UK	Female	Trachea/Bronchus, Lung Cancers	25-44	2003	1.51429	1.67765	2.48502	-39.0633	-32.4892
UK	Female	Trachea/Bronchus, Lung Cancers	25-44	2004	1.8167	1.60681	2.48502	-26.894	-35.3403
UK	Female	Trachea/Bronchus, Lung Cancers	25-44	2005	1.48943	1.70513	2.48502	-40.0635	-31.3835
UK	Female	Trachea/Bronchus, Lung Cancers	25-44	2006	1.80927	1.62873	2.48502	-27.193	-34.4579
UK	Female	Trachea/Bronchus, Lung Cancers	25-44	2007	1.5875	1.66313	2.48502	-36.1172	-33.0738
UK	Female	Trachea/Bronchus, Lung Cancers	25-44	2008	1.59261	1.54004	2.48502	-35.9114	-38.0268
UK	Female	Trachea/Bronchus, Lung Cancers	25-44	2009	1.44002	1.50532	2.48502	-42.052	-39.4242
UK	Female	Trachea/Bronchus, Lung Cancers	25-44	2010	1.48333	1.36935	2.48502	-40.3092	-44.8957
UK	Female	Trachea/Bronchus, Lung Cancers	25-44	2011	1.18471	1.3768	2.48502	-52.3261	-44.5959
UK	Female	Trachea/Bronchus, Lung Cancers	25-44	2012	1.46237	1.26808	2.48502	-41.1525	-48.9711
UK	Female	Trachea/Bronchus, Lung Cancers	25-44	2013	1.15715	1.22527	2.48502	-53.4349	-50.6938
UK	Female	Trachea/Bronchus, Lung Cancers	25-44	2014	1.05628	1.20126	2.48502	-57.4942	-51.6598
UK	Female	Trachea/Bronchus, Lung Cancers	25-44	2015	1.39036	1.24676	2.48502	-44.0503	-49.8288
UK	Female	Trachea/Bronchus, Lung Cancers	25-44	2016	1.29365	1.32214	2.48502	-47.9421	-46.7956
UK	Female	Trachea/Bronchus, Lung Cancers	25-44	2017	1.28241	1.21511	2.48502	-48.3944	-51.1026
UK	Female	Trachea/Bronchus, Lung Cancers	25-44	2018	1.06927	1.18571	2.48502	-56.9713	-52.2855
UK	Female	Trachea/Bronchus, Lung Cancers	25-44	2019	1.20546	1.13737	2.48502	-51.4907	-54.231
UK	Female	Trachea/Bronchus, Lung Cancers	45-54	1990	21.0881	21.5082	21.0881	0	0
UK	Female	Trachea/Bronchus, Lung Cancers	45-54	1991	21.9282	21.4272	21.0881	3.98421	1.60838
UK	Female	Trachea/Bronchus, Lung Cancers	45-54	1992	21.2654	21.4914	21.0881	0.840917	1.91252
UK	Female	Trachea/Bronchus, Lung Cancers	45-54	1993	21.2805	21.4922	21.0881	0.912436	1.91623
UK	Female	Trachea/Bronchus, Lung Cancers	45-54	1994	21.9306	21.2651	21.0881	3.99535	0.839525
UK	Female	Trachea/Bronchus, Lung Cancers	45-54	1995	20.5842	21.0051	21.0881	-2.38921	-0.393605
UK	Female	Trachea/Bronchus, Lung Cancers	45-54	1996	20.5003	20.2301	21.0881	-2.78695	-4.06834
UK	Female	Trachea/Bronchus, Lung Cancers	45-54	1997	19.6058	20.2126	21.0881	-7.02885	-4.1515
UK	Female	Trachea/Bronchus, Lung Cancers	45-54	1998	20.5316	20.1026	21.0881	-2.6387	-4.67289
UK	Female	Trachea/Bronchus, Lung Cancers	45-54	1999	20.1705	20.4616	21.0881	-4.35112	-2.97044
UK	Female	Trachea/Bronchus, Lung Cancers	45-54	2001	20.6828	20.3077	21.0881	-1.9215	-3.70049
UK	Female	Trachea/Bronchus, Lung Cancers	45-54	2002	20.0697	19.9398	21.0881	-4.82884	-5.44497
UK	Female	Trachea/Bronchus, Lung Cancers	45-54	2003	19.0669	19.7314	21.0881	-9.58456	-6.4333
UK	Female	Trachea/Bronchus, Lung Cancers	45-54	2004	20.0576	19.3628	21.0881	-4.8865	-8.1811
UK	Female	Trachea/Bronchus, Lung Cancers	45-54	2005	18.964	19.5131	21.0881	-10.0722	-7.46854
UK	Female	Trachea/Bronchus, Lung Cancers	45-54	2006	19.5177	18.9582	21.0881	-7.4469	-10.0997
UK	Female	Trachea/Bronchus, Lung Cancers	45-54	2007	18.393	19.1607	21.0881	-12.7799	-9.13946
UK	Female	Trachea/Bronchus, Lung Cancers	45-54	2008	19.5715	18.3362	21.0881	-7.19156	-13.0493
UK	Female	Trachea/Bronchus, Lung Cancers	45-54	2009	17.0441	18.1789	21.0881	-19.1765	-13.7951
UK	Female	Trachea/Bronchus, Lung Cancers	45-54	2010	17.9212	17.1347	21.0881	-15.0174	-18.7468
UK	Female	Trachea/Bronchus, Lung Cancers	45-54	2011	16.4388	16.7132	21.0881	-22.0467	-20.7455
UK	Female	Trachea/Bronchus, Lung Cancers	45-54	2012	15.7797	16.066	21.0881	-25.1724	-23.8147
UK	Female	Trachea/Bronchus, Lung Cancers	45-54	2013	15.9795	15.6402	21.0881	-24.2249	-25.834
UK	Female	Trachea/Bronchus, Lung Cancers	45-54	2014	15.1613	15.3146	21.0881	-28.1046	-27.3778
UK	Female	Trachea/Bronchus, Lung Cancers	45-54	2015	14.803	14.6378	21.0881	-29.804	-30.5873
UK	Female	Trachea/Bronchus, Lung Cancers	45-54	2016	13.949	13.9383	21.0881	-33.8533	-33.9045
UK	Female	Trachea/Bronchus, Lung Cancers	45-54	2017	13.0627	13.4929	21.0881	-38.0563	-36.0162
UK	Female	Trachea/Bronchus, Lung Cancers	45-54	2018	13.467	12.8594	21.0881	-36.1391	-39.0205
UK	Female	Trachea/Bronchus, Lung Cancers	45-54	2019	12.0484	12.7577	21.0881	-42.8661	-39.5026
UK	Female	Trachea/Bronchus, Lung Cancers	55-64	1990	79.4867	77.913	79.4867	0	0
UK	Female	Trachea/Bronchus, Lung Cancers	55-64	1991	76.3393	76.2454	79.4867	-3.95957	-4.07779
UK	Female	Trachea/Bronchus, Lung Cancers	55-64	1992	72.9101	73.1058	79.4867	-8.27381	-8.02761
UK	Female	Trachea/Bronchus, Lung Cancers	55-64	1993	70.0679	70.4835	79.4867	-11.8495	-11.3267
UK	Female	Trachea/Bronchus, Lung Cancers	55-64	1994	68.4723	68.2215	79.4867	-13.8568	-14.1724
UK	Female	Trachea/Bronchus, Lung Cancers	55-64	1995	66.1241	66.9473	79.4867	-16.8111	-15.7755
UK	Female	Trachea/Bronchus, Lung Cancers	55-64	1996	66.2453	65.0204	79.4867	-16.6586	-18.1997
UK	Female	Trachea/Bronchus, Lung Cancers	55-64	1997	62.6917	64.2339	79.4867	-21.1293	-19.1891
UK	Female	Trachea/Bronchus, Lung Cancers	55-64	1998	63.7647	63.77	79.4867	-19.7794	-19.7728
UK	Female	Trachea/Bronchus, Lung Cancers	55-64	1999	64.8536	63.9561	79.4867	-18.4095	-19.5385
UK	Female	Trachea/Bronchus, Lung Cancers	55-64	2001	63.2502	64.1011	79.4867	-20.4267	-19.3562
UK	Female	Trachea/Bronchus, Lung Cancers	55-64	2002	64.1995	63.9094	79.4867	-19.2324	-19.5973
UK	Female	Trachea/Bronchus, Lung Cancers	55-64	2003	64.2786	64.4344	79.4867	-19.1328	-18.9368
UK	Female	Trachea/Bronchus, Lung Cancers	55-64	2004	64.8251	64.5302	79.4867	-18.4453	-18.8163
UK	Female	Trachea/Bronchus, Lung Cancers	55-64	2005	64.4868	66.4228	79.4867	-18.8709	-16.4354
UK	Female	Trachea/Bronchus, Lung Cancers	55-64	2006	69.9563	67.4609	79.4867	-11.9899	-15.1293
UK	Female	Trachea/Bronchus, Lung Cancers	55-64	2007	67.9395	68.813	79.4867	-14.5271	-13.4282
UK	Female	Trachea/Bronchus, Lung Cancers	55-64	2008	68.5433	67.7827	79.4867	-13.7675	-14.7245
UK	Female	Trachea/Bronchus, Lung Cancers	55-64	2009	66.8651	68.002	79.4867	-15.8788	-14.4486
UK	Female	Trachea/Bronchus, Lung Cancers	55-64	2010	68.5975	67.2785	79.4867	-13.6993	-15.3588
UK	Female	Trachea/Bronchus, Lung Cancers	55-64	2011	66.3728	67.4382	79.4867	-16.4982	-15.1578
UK	Female	Trachea/Bronchus, Lung Cancers	55-64	2012	67.3443	65.6531	79.4867	-15.276	-17.4036
UK	Female	Trachea/Bronchus, Lung Cancers	55-64	2013	63.2421	65.4614	79.4867	-20.4368	-17.6448
UK	Female	Trachea/Bronchus, Lung Cancers	55-64	2014	65.7977	63.8372	79.4867	-17.2217	-19.6882
UK	Female	Trachea/Bronchus, Lung Cancers	55-64	2015	62.4716	62.6726	79.4867	-21.4061	-21.1533
UK	Female	Trachea/Bronchus, Lung Cancers	55-64	2016	59.7484	59.6508	79.4867	-24.8321	-24.955
UK	Female	Trachea/Bronchus, Lung Cancers	55-64	2017	56.7322	57.9968	79.4867	-28.6268	-27.0358
UK	Female	Trachea/Bronchus, Lung Cancers	55-64	2018	57.5097	55.5756	79.4867	-27.6486	-30.0818
UK	Female	Trachea/Bronchus, Lung Cancers	55-64	2019	52.4849	54.9973	79.4867	-33.9701	-30.8094
UK	Female	All Other Cancers	25-44	1990	35.8404	34.6114	35.8404	0	0
UK	Female	All Other Cancers	25-44	1991	33.3824	34.3862	35.8404	-6.85836	-4.05756
UK	Female	All Other Cancers	25-44	1992	33.9358	33.3484	35.8404	-5.31431	-6.95304
UK	Female	All Other Cancers	25-44	1993	32.7272	33.0471	35.8404	-8.68644	-7.79385
UK	Female	All Other Cancers	25-44	1994	32.4783	32.0369	35.8404	-9.3808	-10.6124
UK	Female	All Other Cancers	25-44	1995	30.9052	31.2049	35.8404	-13.77	-12.9337
UK	Female	All Other Cancers	25-44	1996	30.2313	30.0802	35.8404	-15.6504	-16.0719
UK	Female	All Other Cancers	25-44	1997	29.1041	29.2117	35.8404	-18.7954	-18.4952
UK	Female	All Other Cancers	25-44	1998	28.2997	28.1871	35.8404	-21.0399	-21.3539
UK	Female	All Other Cancers	25-44	1999	27.1575	27.3519	35.8404	-24.2266	-23.6843
UK	Female	All Other Cancers	25-44	2001	26.5985	26.2772	35.8404	-25.7864	-26.6829
UK	Female	All Other Cancers	25-44	2002	25.0755	25.3315	35.8404	-30.0357	-29.3215
UK	Female	All Other Cancers	25-44	2003	24.3205	24.4371	35.8404	-32.1423	-31.8171
UK	Female	All Other Cancers	25-44	2004	23.9152	24.1317	35.8404	-33.2732	-32.6692
UK	Female	All Other Cancers	25-44	2005	24.1593	23.6481	35.8404	-32.592	-34.0184
UK	Female	All Other Cancers	25-44	2006	22.8698	23.3862	35.8404	-36.1898	-34.749
UK	Female	All Other Cancers	25-44	2007	23.1296	23.1154	35.8404	-35.4651	-35.5046
UK	Female	All Other Cancers	25-44	2008	23.3468	22.7025	35.8404	-34.8589	-36.6567
UK	Female	All Other Cancers	25-44	2009	21.6311	22.3345	35.8404	-39.646	-37.6835
UK	Female	All Other Cancers	25-44	2010	22.0255	21.8606	35.8404	-38.5457	-39.0056
UK	Female	All Other Cancers	25-44	2011	21.9253	21.7836	35.8404	-38.8252	-39.2207
UK	Female	All Other Cancers	25-44	2012	21.3999	21.7141	35.8404	-40.2913	-39.4146
UK	Female	All Other Cancers	25-44	2013	21.817	21.8436	35.8404	-39.1274	-39.0532
UK	Female	All Other Cancers	25-44	2014	22.314	21.6006	35.8404	-37.7408	-39.7313
UK	Female	All Other Cancers	25-44	2015	20.6708	21.4758	35.8404	-42.3255	-40.0793
UK	Female	All Other Cancers	25-44	2016	21.4428	20.8004	35.8404	-40.1715	-41.9637
UK	Female	All Other Cancers	25-44	2017	20.2878	21.018	35.8404	-43.3942	-41.3566
UK	Female	All Other Cancers	25-44	2018	21.3236	20.5714	35.8404	-40.5041	-42.6028
UK	Female	All Other Cancers	25-44	2019	20.1029	20.7133	35.8404	-43.9099	-42.207
UK	Female	All Other Cancers	45-54	1990	147.511	148.333	147.511	0	0
UK	Female	All Other Cancers	45-54	1991	149.156	147.182	147.511	1.11513	-0.223118
UK	Female	All Other Cancers	45-54	1992	144.878	145.797	147.511	-1.78448	-1.16151
UK	Female	All Other Cancers	45-54	1993	143.358	142.705	147.511	-2.81519	-3.25793
UK	Female	All Other Cancers	45-54	1994	139.878	140.78	147.511	-5.17412	-4.5628
UK	Female	All Other Cancers	45-54	1995	139.104	137.218	147.511	-5.6991	-6.97778
UK	Female	All Other Cancers	45-54	1996	132.671	133.181	147.511	-10.0601	-9.7143
UK	Female	All Other Cancers	45-54	1997	127.768	128.221	147.511	-13.3837	-13.0768
UK	Female	All Other Cancers	45-54	1998	124.224	123.981	147.511	-15.7867	-15.9511
UK	Female	All Other Cancers	45-54	1999	119.951	119.791	147.511	-18.6829	-18.7917
UK	Female	All Other Cancers	45-54	2001	115.198	115.766	147.511	-21.9054	-21.5201
UK	Female	All Other Cancers	45-54	2002	112.15	112.563	147.511	-23.9719	-23.6913
UK	Female	All Other Cancers	45-54	2003	110.343	108.803	147.511	-25.1966	-26.2403
UK	Female	All Other Cancers	45-54	2004	103.918	105.911	147.511	-29.5523	-28.2009
UK	Female	All Other Cancers	45-54	2005	103.473	102.385	147.511	-29.8538	-30.5917
UK	Female	All Other Cancers	45-54	2006	99.7628	101.45	147.511	-32.3691	-31.2252
UK	Female	All Other Cancers	45-54	2007	101.115	99.0116	147.511	-31.4527	-32.8784
UK	Female	All Other Cancers	45-54	2008	96.1573	97.003	147.511	-34.8133	-34.24
UK	Female	All Other Cancers	45-54	2009	93.737	93.4789	147.511	-36.4541	-36.6291
UK	Female	All Other Cancers	45-54	2010	90.5423	92.4186	147.511	-38.6199	-37.3478
UK	Female	All Other Cancers	45-54	2011	92.9766	92.1695	147.511	-36.9696	-37.5167
UK	Female	All Other Cancers	45-54	2012	92.9898	90.6145	147.511	-36.9606	-38.5709
UK	Female	All Other Cancers	45-54	2013	85.8772	88.1326	147.511	-41.7824	-40.2534
UK	Female	All Other Cancers	45-54	2014	85.5307	85.7568	147.511	-42.0173	-41.864
UK	Female	All Other Cancers	45-54	2015	85.8626	85.6046	147.511	-41.7923	-41.9672
UK	Female	All Other Cancers	45-54	2016	85.4205	85.2862	147.511	-42.092	-42.183
UK	Female	All Other Cancers	45-54	2017	84.5757	84.9631	147.511	-42.6647	-42.4021
UK	Female	All Other Cancers	45-54	2018	84.8932	84.602	147.511	-42.4494	-42.6469
UK	Female	All Other Cancers	45-54	2019	84.3372	84.6152	147.511	-42.8264	-42.6379
UK	Female	All Other Cancers	55-64	1990	333.164	327.158	333.164	0	0
UK	Female	All Other Cancers	55-64	1991	321.152	325.84	333.164	-3.60532	-2.19845
UK	Female	All Other Cancers	55-64	1992	323.202	321.238	333.164	-2.99004	-3.5797
UK	Female	All Other Cancers	55-64	1993	319.359	315.558	333.164	-4.14373	-5.28446
UK	Female	All Other Cancers	55-64	1994	304.113	307.785	333.164	-8.71962	-7.61773
UK	Female	All Other Cancers	55-64	1995	299.882	297.12	333.164	-9.98984	-10.8188
UK	Female	All Other Cancers	55-64	1996	287.364	291.79	333.164	-13.7471	-12.4186
UK	Female	All Other Cancers	55-64	1997	288.124	284.893	333.164	-13.5188	-14.4886
UK	Female	All Other Cancers	55-64	1998	279.192	281.091	333.164	-16.1999	-15.6298
UK	Female	All Other Cancers	55-64	1999	275.957	274.876	333.164	-17.1708	-17.4952
UK	Female	All Other Cancers	55-64	2001	269.48	269.526	333.164	-19.1149	-19.1011
UK	Female	All Other Cancers	55-64	2002	263.141	262.571	333.164	-21.0176	-21.1886
UK	Female	All Other Cancers	55-64	2003	255.092	256.232	333.164	-23.4334	-23.0915
UK	Female	All Other Cancers	55-64	2004	250.461	251.961	333.164	-24.8234	-24.3732
UK	Female	All Other Cancers	55-64	2005	250.33	246.817	333.164	-24.8628	-25.9174
UK	Female	All Other Cancers	55-64	2006	239.659	242.805	333.164	-28.0659	-27.1214
UK	Female	All Other Cancers	55-64	2007	238.427	236.192	333.164	-28.4354	-29.1064
UK	Female	All Other Cancers	55-64	2008	230.491	231.49	333.164	-30.8177	-30.5178
UK	Female	All Other Cancers	55-64	2009	225.552	225.337	333.164	-32.3002	-32.3644
UK	Female	All Other Cancers	55-64	2010	219.97	221.648	333.164	-33.9754	-33.472
UK	Female	All Other Cancers	55-64	2011	219.421	218.959	333.164	-34.1403	-34.2789
UK	Female	All Other Cancers	55-64	2012	217.486	215.586	333.164	-34.7212	-35.2913
UK	Female	All Other Cancers	55-64	2013	209.852	209.861	333.164	-37.0125	-37.0097
UK	Female	All Other Cancers	55-64	2014	202.246	203.519	333.164	-39.2954	-38.9133
UK	Female	All Other Cancers	55-64	2015	198.459	200.77	333.164	-40.4321	-39.7385
UK	Female	All Other Cancers	55-64	2016	201.604	197.029	333.164	-39.488	-40.8613
UK	Female	All Other Cancers	55-64	2017	191.024	198.194	333.164	-42.6636	-40.5117
UK	Female	All Other Cancers	55-64	2018	201.953	194.111	333.164	-39.3834	-41.7372
UK	Female	All Other Cancers	55-64	2019	189.355	195.654	333.164	-43.1646	-41.274
UK	Female	Nervous System Diseases	25-44	1990	3.43992	3.45443	3.43992	0	0
UK	Female	Nervous System Diseases	25-44	1991	3.46895	3.52536	3.43992	0.843986	2.48396
UK	Female	Nervous System Diseases	25-44	1992	3.66722	3.54396	3.43992	6.6079	3.02473
UK	Female	Nervous System Diseases	25-44	1993	3.49572	3.49748	3.43992	1.6223	1.67328
UK	Female	Nervous System Diseases	25-44	1994	3.32948	3.52552	3.43992	-3.21036	2.48853
UK	Female	Nervous System Diseases	25-44	1995	3.75135	3.66647	3.43992	9.05367	6.58589
UK	Female	Nervous System Diseases	25-44	1996	3.91856	3.77677	3.43992	13.9144	9.79238
UK	Female	Nervous System Diseases	25-44	1997	3.66038	3.68698	3.43992	6.40911	7.18227
UK	Female	Nervous System Diseases	25-44	1998	3.482	3.51526	3.43992	1.22333	2.1903
UK	Female	Nervous System Diseases	25-44	1999	3.4034	3.5798	3.43992	-1.06155	4.06659
UK	Female	Nervous System Diseases	25-44	2001	3.85401	3.55318	3.43992	12.038	3.29251
UK	Female	Nervous System Diseases	25-44	2002	3.40212	3.75636	3.43992	-1.09888	9.19923
UK	Female	Nervous System Diseases	25-44	2003	4.01296	3.63555	3.43992	16.6586	5.68715
UK	Female	Nervous System Diseases	25-44	2004	3.49157	3.6536	3.43992	1.50174	6.21182
UK	Female	Nervous System Diseases	25-44	2005	3.45626	3.41662	3.43992	0.475129	-0.677245
UK	Female	Nervous System Diseases	25-44	2006	3.30202	3.38146	3.43992	-4.0086	-1.69947
UK	Female	Nervous System Diseases	25-44	2007	3.38608	3.2977	3.43992	-1.56495	-4.13434
UK	Female	Nervous System Diseases	25-44	2008	3.20499	3.33642	3.43992	-6.82946	-3.00867
UK	Female	Nervous System Diseases	25-44	2009	3.41819	3.20137	3.43992	-0.631604	-6.93455
UK	Female	Nervous System Diseases	25-44	2010	2.98094	3.11718	3.43992	-13.3426	-9.38212
UK	Female	Nervous System Diseases	25-44	2011	2.95241	2.86757	3.43992	-14.1722	-16.6383
UK	Female	Nervous System Diseases	25-44	2012	2.66937	2.84397	3.43992	-22.4001	-17.3243
UK	Female	Nervous System Diseases	25-44	2013	2.91014	2.7419	3.43992	-15.4007	-20.2918
UK	Female	Nervous System Diseases	25-44	2014	2.64617	2.6835	3.43992	-23.0746	-21.9893
UK	Female	Nervous System Diseases	25-44	2015	2.4942	2.6365	3.43992	-27.4926	-23.3558
UK	Female	Nervous System Diseases	25-44	2016	2.76912	2.55132	3.43992	-19.5003	-25.832
UK	Female	Nervous System Diseases	25-44	2017	2.39063	2.62245	3.43992	-30.5031	-23.764
UK	Female	Nervous System Diseases	25-44	2018	2.70761	2.49958	3.43992	-21.2886	-27.3359
UK	Female	Nervous System Diseases	25-44	2019	2.40051	2.55406	3.43992	-30.216	-25.7523
UK	Female	Nervous System Diseases	45-54	1990	7.51164	7.70074	7.51164	0	0
UK	Female	Nervous System Diseases	45-54	1991	7.88983	7.67983	7.51164	5.03476	2.23909
UK	Female	Nervous System Diseases	45-54	1992	7.63802	7.21059	7.51164	1.68252	-4.00777
UK	Female	Nervous System Diseases	45-54	1993	6.10391	7.43472	7.51164	-18.7406	-1.02403
UK	Female	Nervous System Diseases	45-54	1994	8.56222	7.49193	7.51164	13.986	-0.262404
UK	Female	Nervous System Diseases	45-54	1995	7.80966	7.88551	7.51164	3.9674	4.97718
UK	Female	Nervous System Diseases	45-54	1996	7.28465	7.67243	7.51164	-3.02185	2.14059
UK	Female	Nervous System Diseases	45-54	1997	7.92299	7.85631	7.51164	5.47621	4.58845
UK	Female	Nervous System Diseases	45-54	1998	8.36128	8.27337	7.51164	11.311	10.1406
UK	Female	Nervous System Diseases	45-54	1999	8.53582	8.76984	7.51164	13.6346	16.75
UK	Female	Nervous System Diseases	45-54	2001	9.41241	9.32562	7.51164	25.3043	24.149
UK	Female	Nervous System Diseases	45-54	2002	10.0286	9.65526	7.51164	33.508	28.5373
UK	Female	Nervous System Diseases	45-54	2003	9.52472	9.52955	7.51164	26.7995	26.8638
UK	Female	Nervous System Diseases	45-54	2004	9.03529	9.313	7.51164	20.2839	23.981
UK	Female	Nervous System Diseases	45-54	2005	9.379	9.49558	7.51164	24.8595	26.4115
UK	Female	Nervous System Diseases	45-54	2006	10.0724	9.48268	7.51164	34.091	26.2398
UK	Female	Nervous System Diseases	45-54	2007	8.99661	9.35008	7.51164	19.7689	24.4745
UK	Female	Nervous System Diseases	45-54	2008	8.98118	8.84842	7.51164	19.5636	17.7961
UK	Female	Nervous System Diseases	45-54	2009	8.56745	8.81536	7.51164	14.0557	17.356
UK	Female	Nervous System Diseases	45-54	2010	8.89745	8.69365	7.51164	18.4489	15.7357
UK	Female	Nervous System Diseases	45-54	2011	8.61604	8.75548	7.51164	14.7025	16.5589
UK	Female	Nervous System Diseases	45-54	2012	8.75295	8.49852	7.51164	16.5252	13.138
UK	Female	Nervous System Diseases	45-54	2013	8.12655	8.42476	7.51164	8.18615	12.1561
UK	Female	Nervous System Diseases	45-54	2014	8.39478	8.10719	7.51164	11.757	7.92836
UK	Female	Nervous System Diseases	45-54	2015	7.80023	8.11847	7.51164	3.84194	8.07858
UK	Female	Nervous System Diseases	45-54	2016	8.16041	7.98667	7.51164	8.63682	6.32392
UK	Female	Nervous System Diseases	45-54	2017	7.99937	8.35144	7.51164	6.493	11.18
UK	Female	Nervous System Diseases	45-54	2018	8.89455	7.9947	7.51164	18.4102	6.43089
UK	Female	Nervous System Diseases	45-54	2019	7.0902	7.99237	7.51164	-5.61054	6.39983
UK	Female	Nervous System Diseases	55-64	1990	18.4781	17.6539	18.4781	0	0
UK	Female	Nervous System Diseases	55-64	1991	16.8297	17.018	18.4781	-8.92078	-7.90164
UK	Female	Nervous System Diseases	55-64	1992	15.7463	15.4916	18.4781	-14.7842	-16.1625
UK	Female	Nervous System Diseases	55-64	1993	13.8987	14.8292	18.4781	-24.7827	-19.747
UK	Female	Nervous System Diseases	55-64	1994	14.8427	14.2975	18.4781	-19.6742	-22.6246
UK	Female	Nervous System Diseases	55-64	1995	14.1511	14.9144	18.4781	-23.4169	-19.2864
UK	Female	Nervous System Diseases	55-64	1996	15.7492	14.6666	18.4781	-14.7681	-20.6274
UK	Female	Nervous System Diseases	55-64	1997	14.0993	14.3202	18.4781	-23.6972	-22.5018
UK	Female	Nervous System Diseases	55-64	1998	13.112	14.014	18.4781	-29.0402	-24.1588
UK	Female	Nervous System Diseases	55-64	1999	14.8307	15.4242	18.4781	-19.7391	-16.527
UK	Female	Nervous System Diseases	55-64	2001	18.3299	16.442	18.4781	-0.801851	-11.019
UK	Female	Nervous System Diseases	55-64	2002	16.1654	17.5927	18.4781	-12.5162	-4.79169
UK	Female	Nervous System Diseases	55-64	2003	18.2828	17.3403	18.4781	-1.05704	-6.15779
UK	Female	Nervous System Diseases	55-64	2004	17.5727	17.7749	18.4781	-4.90015	-3.80555
UK	Female	Nervous System Diseases	55-64	2005	17.4693	18.0015	18.4781	-5.45944	-2.5793
UK	Female	Nervous System Diseases	55-64	2006	18.9626	18.3246	18.4781	2.6217	-0.830583
UK	Female	Nervous System Diseases	55-64	2007	18.542	19.0199	18.4781	0.34599	2.9323
UK	Female	Nervous System Diseases	55-64	2008	19.5552	19.1149	18.4781	5.82921	3.44619
UK	Female	Nervous System Diseases	55-64	2009	19.2474	19.5026	18.4781	4.16338	5.54413
UK	Female	Nervous System Diseases	55-64	2010	19.705	19.3019	18.4781	6.6398	4.45799
UK	Female	Nervous System Diseases	55-64	2011	18.9531	19.5834	18.4781	2.57079	5.98148
UK	Female	Nervous System Diseases	55-64	2012	20.092	19.5718	18.4781	8.73386	5.91866
UK	Female	Nervous System Diseases	55-64	2013	19.6702	19.7739	18.4781	6.45132	7.01244
UK	Female	Nervous System Diseases	55-64	2014	19.5595	19.7713	18.4781	5.85215	6.99831
UK	Female	Nervous System Diseases	55-64	2015	20.0841	20.3276	18.4781	8.69147	10.0093
UK	Female	Nervous System Diseases	55-64	2016	21.3393	20.4531	18.4781	15.4842	10.6881
UK	Female	Nervous System Diseases	55-64	2017	19.9358	20.7557	18.4781	7.88857	12.3259
UK	Female	Nervous System Diseases	55-64	2018	20.992	19.9846	18.4781	13.6049	8.1528
UK	Female	Nervous System Diseases	55-64	2019	19.026	20.009	18.4781	2.96492	8.28491
UK	Female	Metabolic Diseases	25-44	1990	1.5151	1.40876	1.5151	0	0
UK	Female	Metabolic Diseases	25-44	1991	1.30242	1.43397	1.5151	-14.0376	-5.35503
UK	Female	Metabolic Diseases	25-44	1992	1.48438	1.40268	1.5151	-2.02752	-7.42028
UK	Female	Metabolic Diseases	25-44	1993	1.42123	1.39865	1.5151	-6.19573	-7.68641
UK	Female	Metabolic Diseases	25-44	1994	1.29032	1.43289	1.5151	-14.836	-5.42613
UK	Female	Metabolic Diseases	25-44	1995	1.58712	1.44815	1.5151	4.75334	-4.41898
UK	Female	Metabolic Diseases	25-44	1996	1.46701	1.51477	1.5151	-3.17428	-0.0217553
UK	Female	Metabolic Diseases	25-44	1997	1.49019	1.48129	1.5151	-1.64432	-2.232
UK	Female	Metabolic Diseases	25-44	1998	1.48666	1.5052	1.5151	-1.87739	-0.653852
UK	Female	Metabolic Diseases	25-44	1999	1.53874	1.50766	1.5151	1.56016	-0.491375
UK	Female	Metabolic Diseases	25-44	2001	1.49758	1.62369	1.5151	-1.15689	7.16705
UK	Female	Metabolic Diseases	25-44	2002	1.83476	1.7026	1.5151	21.0979	12.3751
UK	Female	Metabolic Diseases	25-44	2003	1.77546	1.7485	1.5151	17.1843	15.4046
UK	Female	Metabolic Diseases	25-44	2004	1.63527	1.68215	1.5151	7.93151	11.0255
UK	Female	Metabolic Diseases	25-44	2005	1.63572	1.71298	1.5151	7.96076	13.0605
UK	Female	Metabolic Diseases	25-44	2006	1.86796	1.79552	1.5151	23.2893	18.5082
UK	Female	Metabolic Diseases	25-44	2007	1.88289	1.79533	1.5151	24.2746	18.4955
UK	Female	Metabolic Diseases	25-44	2008	1.63514	1.74308	1.5151	7.92257	15.0466
UK	Female	Metabolic Diseases	25-44	2009	1.7112	1.79002	1.5151	12.9427	18.1452
UK	Female	Metabolic Diseases	25-44	2010	2.02373	1.83901	1.5151	33.5704	21.3783
UK	Female	Metabolic Diseases	25-44	2011	1.78209	1.80996	1.5151	17.6216	19.4609
UK	Female	Metabolic Diseases	25-44	2012	1.62405	1.74194	1.5151	7.19066	14.9719
UK	Female	Metabolic Diseases	25-44	2013	1.81969	1.68623	1.5151	20.1035	11.2945
UK	Female	Metabolic Diseases	25-44	2014	1.61494	1.74454	1.5151	6.58947	15.1433
UK	Female	Metabolic Diseases	25-44	2015	1.79899	1.82304	1.5151	18.7368	20.3243
UK	Female	Metabolic Diseases	25-44	2016	2.05519	2.09133	1.5151	35.6466	38.032
UK	Female	Metabolic Diseases	25-44	2017	2.41981	2.13236	1.5151	59.7127	40.7403
UK	Female	Metabolic Diseases	25-44	2018	1.92209	2.11228	1.5151	26.8617	39.4148
UK	Female	Metabolic Diseases	25-44	2019	1.99494	1.95851	1.5151	31.6699	29.2658
UK	Female	Metabolic Diseases	45-54	1990	4.6636	4.79761	4.6636	0	0
UK	Female	Metabolic Diseases	45-54	1991	4.93162	4.84961	4.6636	5.74712	3.98859
UK	Female	Metabolic Diseases	45-54	1992	4.95361	4.59923	4.6636	6.21867	-1.3802
UK	Female	Metabolic Diseases	45-54	1993	3.91246	4.11839	4.6636	-16.1064	-11.6907
UK	Female	Metabolic Diseases	45-54	1994	3.4891	3.78503	4.6636	-25.1843	-18.8389
UK	Female	Metabolic Diseases	45-54	1995	3.95352	3.49634	4.6636	-15.2261	-25.0291
UK	Female	Metabolic Diseases	45-54	1996	3.0464	3.38449	4.6636	-34.6771	-27.4275
UK	Female	Metabolic Diseases	45-54	1997	3.15356	3.23633	4.6636	-32.3793	-30.6045
UK	Female	Metabolic Diseases	45-54	1998	3.50902	3.40362	4.6636	-24.7572	-27.0173
UK	Female	Metabolic Diseases	45-54	1999	3.54828	3.50875	4.6636	-23.9154	-24.7631
UK	Female	Metabolic Diseases	45-54	2001	3.46894	3.69146	4.6636	-25.6166	-20.8452
UK	Female	Metabolic Diseases	45-54	2002	4.05716	3.86457	4.6636	-13.0036	-17.1333
UK	Female	Metabolic Diseases	45-54	2003	4.06761	4.00584	4.6636	-12.7796	-14.1041
UK	Female	Metabolic Diseases	45-54	2004	3.89274	3.69256	4.6636	-16.5292	-20.8216
UK	Female	Metabolic Diseases	45-54	2005	3.11734	3.72562	4.6636	-33.1559	-20.1128
UK	Female	Metabolic Diseases	45-54	2006	4.16677	3.87333	4.6636	-10.6532	-16.9455
UK	Female	Metabolic Diseases	45-54	2007	4.33587	4.41101	4.6636	-7.02745	-5.41628
UK	Female	Metabolic Diseases	45-54	2008	4.73038	4.25341	4.6636	1.43187	-8.79552
UK	Female	Metabolic Diseases	45-54	2009	3.69399	4.0859	4.6636	-20.791	-12.3875
UK	Female	Metabolic Diseases	45-54	2010	3.83332	3.59827	4.6636	-17.8033	-22.8436
UK	Female	Metabolic Diseases	45-54	2011	3.26749	3.5024	4.6636	-29.9364	-24.8992
UK	Female	Metabolic Diseases	45-54	2012	3.40638	3.59952	4.6636	-26.958	-22.8168
UK	Female	Metabolic Diseases	45-54	2013	4.12467	3.70317	4.6636	-11.556	-20.5941
UK	Female	Metabolic Diseases	45-54	2014	3.57846	4.09227	4.6636	-23.2683	-12.2507
UK	Female	Metabolic Diseases	45-54	2015	4.57369	4.33695	4.6636	-1.92784	-7.00427
UK	Female	Metabolic Diseases	45-54	2016	4.85869	4.70673	4.6636	4.18337	0.924802
UK	Female	Metabolic Diseases	45-54	2017	4.6878	4.70908	4.6636	0.518881	0.975328
UK	Female	Metabolic Diseases	45-54	2018	4.58076	4.74791	4.6636	-1.77627	1.80783
UK	Female	Metabolic Diseases	45-54	2019	4.97517	4.77796	4.6636	6.68086	2.4523
UK	Female	Metabolic Diseases	55-64	1990	16.5541	15.7278	16.5541	0	0
UK	Female	Metabolic Diseases	55-64	1991	14.9014	15.5448	16.5541	-9.98394	-6.09742
UK	Female	Metabolic Diseases	55-64	1992	15.1788	14.4467	16.5541	-8.30831	-12.7304
UK	Female	Metabolic Diseases	55-64	1993	13.2601	13.7808	16.5541	-19.8988	-16.7531
UK	Female	Metabolic Diseases	55-64	1994	12.9036	13.4131	16.5541	-22.0521	-18.974
UK	Female	Metabolic Diseases	55-64	1995	14.0758	13.296	16.5541	-14.9711	-19.682
UK	Female	Metabolic Diseases	55-64	1996	12.9085	12.8508	16.5541	-22.0227	-22.3708
UK	Female	Metabolic Diseases	55-64	1997	11.5683	12.4593	16.5541	-30.1185	-24.7362
UK	Female	Metabolic Diseases	55-64	1998	12.9011	12.0667	16.5541	-22.0674	-27.1077
UK	Female	Metabolic Diseases	55-64	1999	11.7307	11.536	16.5541	-29.1372	-30.3136
UK	Female	Metabolic Diseases	55-64	2001	9.97612	10.2214	16.5541	-39.7363	-38.2545
UK	Female	Metabolic Diseases	55-64	2002	8.95743	9.56825	16.5541	-45.8901	-42.2002
UK	Female	Metabolic Diseases	55-64	2003	9.77119	9.1216	16.5541	-40.9743	-44.8984
UK	Female	Metabolic Diseases	55-64	2004	8.63617	8.95377	16.5541	-47.8307	-45.9121
UK	Female	Metabolic Diseases	55-64	2005	8.45397	8.34749	16.5541	-48.9314	-49.5746
UK	Female	Metabolic Diseases	55-64	2006	7.95233	7.94563	16.5541	-51.9617	-52.0022
UK	Female	Metabolic Diseases	55-64	2007	7.43058	7.46522	16.5541	-55.1134	-54.9042
UK	Female	Metabolic Diseases	55-64	2008	7.01275	7.50677	16.5541	-57.6374	-54.6532
UK	Female	Metabolic Diseases	55-64	2009	8.07697	7.65742	16.5541	-51.2087	-53.7431
UK	Female	Metabolic Diseases	55-64	2010	7.88255	7.78547	16.5541	-52.3832	-52.9696
UK	Female	Metabolic Diseases	55-64	2011	7.39689	7.52083	16.5541	-55.3169	-54.5683
UK	Female	Metabolic Diseases	55-64	2012	7.28304	7.51219	16.5541	-56.0047	-54.6204
UK	Female	Metabolic Diseases	55-64	2013	7.85665	7.60614	16.5541	-52.5396	-54.0529
UK	Female	Metabolic Diseases	55-64	2014	7.67872	7.81294	16.5541	-53.6145	-52.8037
UK	Female	Metabolic Diseases	55-64	2015	7.90344	8.3599	16.5541	-52.257	-49.4996
UK	Female	Metabolic Diseases	55-64	2016	9.49754	9.29108	16.5541	-42.6273	-43.8746
UK	Female	Metabolic Diseases	55-64	2017	10.4722	9.9824	16.5541	-36.7394	-39.6984
UK	Female	Metabolic Diseases	55-64	2018	9.97742	10.411	16.5541	-39.7285	-37.1093
UK	Female	Metabolic Diseases	55-64	2019	10.7833	10.3804	16.5541	-34.8601	-37.2943
UK	Female	Cardiovascular Disease	25-44	1990	10.4885	10.6465	10.4885	0	0
UK	Female	Cardiovascular Disease	25-44	1991	10.8045	10.6929	10.4885	3.01246	1.94871
UK	Female	Cardiovascular Disease	25-44	1992	10.7857	11.0215	10.4885	2.83366	5.08122
UK	Female	Cardiovascular Disease	25-44	1993	11.4742	11.3957	10.4885	9.39753	8.64964
UK	Female	Cardiovascular Disease	25-44	1994	11.9273	11.6377	10.4885	13.7177	10.9566
UK	Female	Cardiovascular Disease	25-44	1995	11.5116	11.403	10.4885	9.75447	8.71921
UK	Female	Cardiovascular Disease	25-44	1996	10.7702	10.9688	10.4885	2.68542	4.5788
UK	Female	Cardiovascular Disease	25-44	1997	10.6245	10.7668	10.4885	1.29651	2.65348
UK	Female	Cardiovascular Disease	25-44	1998	10.9058	10.7014	10.4885	3.9785	2.0294
UK	Female	Cardiovascular Disease	25-44	1999	10.5738	10.5016	10.4885	0.813192	0.124673
UK	Female	Cardiovascular Disease	25-44	2001	10.0252	10.1696	10.4885	-4.41767	-3.04032
UK	Female	Cardiovascular Disease	25-44	2002	9.90992	10.1851	10.4885	-5.51649	-2.89333
UK	Female	Cardiovascular Disease	25-44	2003	10.6201	10.0639	10.4885	1.25416	-4.04798
UK	Female	Cardiovascular Disease	25-44	2004	9.66185	9.91582	10.4885	-7.88161	-5.46022
UK	Female	Cardiovascular Disease	25-44	2005	9.46555	9.43952	10.4885	-9.75321	-10.0014
UK	Female	Cardiovascular Disease	25-44	2006	9.19116	9.25064	10.4885	-12.3694	-11.8022
UK	Female	Cardiovascular Disease	25-44	2007	9.09521	9.00133	10.4885	-13.2841	-14.1792
UK	Female	Cardiovascular Disease	25-44	2008	8.71763	8.91161	10.4885	-16.8841	-15.0346
UK	Female	Cardiovascular Disease	25-44	2009	8.922	8.7568	10.4885	-14.9355	-16.5106
UK	Female	Cardiovascular Disease	25-44	2010	8.63077	8.34079	10.4885	-17.7122	-20.477
UK	Female	Cardiovascular Disease	25-44	2011	7.46958	7.95716	10.4885	-28.7833	-24.1346
UK	Female	Cardiovascular Disease	25-44	2012	7.77113	7.6389	10.4885	-25.9082	-27.169
UK	Female	Cardiovascular Disease	25-44	2013	7.67598	7.7469	10.4885	-26.8154	-26.1393
UK	Female	Cardiovascular Disease	25-44	2014	7.79359	7.80282	10.4885	-25.6941	-25.6061
UK	Female	Cardiovascular Disease	25-44	2015	7.9389	7.80543	10.4885	-24.3087	-25.5812
UK	Female	Cardiovascular Disease	25-44	2016	7.68382	7.7857	10.4885	-26.7407	-25.7693
UK	Female	Cardiovascular Disease	25-44	2017	7.73438	7.74323	10.4885	-26.2586	-26.1743
UK	Female	Cardiovascular Disease	25-44	2018	7.81148	7.6648	10.4885	-25.5235	-26.922
UK	Female	Cardiovascular Disease	25-44	2019	7.44854	7.63001	10.4885	-28.9839	-27.2537
UK	Female	Cardiovascular Disease	45-54	1990	64.4217	62.5458	64.4217	0	0
UK	Female	Cardiovascular Disease	45-54	1991	60.6698	60.8229	64.4217	-5.82393	-5.58635
UK	Female	Cardiovascular Disease	45-54	1992	57.3771	58.3336	64.4217	-10.9351	-9.45037
UK	Female	Cardiovascular Disease	45-54	1993	56.9539	56.6002	64.4217	-11.5921	-12.141
UK	Female	Cardiovascular Disease	45-54	1994	55.4697	55.8133	64.4217	-13.8959	-13.3626
UK	Female	Cardiovascular Disease	45-54	1995	55.0162	54.5531	64.4217	-14.5999	-15.3188
UK	Female	Cardiovascular Disease	45-54	1996	53.1733	52.65	64.4217	-17.4607	-18.2729
UK	Female	Cardiovascular Disease	45-54	1997	49.7605	50.8289	64.4217	-22.7581	-21.0997
UK	Female	Cardiovascular Disease	45-54	1998	49.5529	49.7678	64.4217	-23.0804	-22.7468
UK	Female	Cardiovascular Disease	45-54	1999	49.99	48.3348	64.4217	-22.4019	-24.9712
UK	Female	Cardiovascular Disease	45-54	2001	45.4615	47.7281	64.4217	-29.4314	-25.913
UK	Female	Cardiovascular Disease	45-54	2002	47.7328	46.0313	64.4217	-25.9058	-28.5469
UK	Female	Cardiovascular Disease	45-54	2003	44.8997	44.7276	64.4217	-30.3035	-30.5706
UK	Female	Cardiovascular Disease	45-54	2004	41.5504	42.6072	64.4217	-35.5024	-33.862
UK	Female	Cardiovascular Disease	45-54	2005	41.3716	40.8676	64.4217	-35.7801	-36.5624
UK	Female	Cardiovascular Disease	45-54	2006	39.6808	39.7354	64.4217	-38.4047	-38.3199
UK	Female	Cardiovascular Disease	45-54	2007	38.1538	38.5585	64.4217	-40.7749	-40.1467
UK	Female	Cardiovascular Disease	45-54	2008	37.841	37.3711	64.4217	-41.2605	-41.9899
UK	Female	Cardiovascular Disease	45-54	2009	36.1184	36.5617	64.4217	-43.9344	-43.2463
UK	Female	Cardiovascular Disease	45-54	2010	35.7258	34.4673	64.4217	-44.5439	-46.4974
UK	Female	Cardiovascular Disease	45-54	2011	31.5576	32.5429	64.4217	-51.014	-49.4846
UK	Female	Cardiovascular Disease	45-54	2012	30.3453	31.3225	64.4217	-52.8958	-51.379
UK	Female	Cardiovascular Disease	45-54	2013	32.0645	31.1133	64.4217	-50.2272	-51.7037
UK	Female	Cardiovascular Disease	45-54	2014	30.9301	31.483	64.4217	-51.988	-51.1298
UK	Female	Cardiovascular Disease	45-54	2015	31.4545	31.2974	64.4217	-51.1741	-51.4179
UK	Female	Cardiovascular Disease	45-54	2016	31.5076	31.4625	64.4217	-51.0917	-51.1617
UK	Female	Cardiovascular Disease	45-54	2017	31.4253	31.8867	64.4217	-51.2193	-50.5032
UK	Female	Cardiovascular Disease	45-54	2018	32.727	31.3213	64.4217	-49.1987	-51.3808
UK	Female	Cardiovascular Disease	45-54	2019	29.8115	31.2693	64.4217	-53.7244	-51.4616
UK	Female	Cardiovascular Disease	55-64	1990	276.27	269.407	276.27	0	0
UK	Female	Cardiovascular Disease	55-64	1991	262.545	261.804	276.27	-4.96774	-5.2359
UK	Female	Cardiovascular Disease	55-64	1992	246.598	251.039	276.27	-10.74	-9.13254
UK	Female	Cardiovascular Disease	55-64	1993	243.974	237.481	276.27	-11.6899	-14.0402
UK	Female	Cardiovascular Disease	55-64	1994	221.87	226.633	276.27	-19.6906	-17.9667
UK	Female	Cardiovascular Disease	55-64	1995	214.054	215.154	276.27	-22.5197	-22.1216
UK	Female	Cardiovascular Disease	55-64	1996	209.538	207.148	276.27	-24.1544	-25.0196
UK	Female	Cardiovascular Disease	55-64	1997	197.851	199.095	276.27	-28.3847	-27.9345
UK	Female	Cardiovascular Disease	55-64	1998	189.895	187.831	276.27	-31.2644	-32.0117
UK	Female	Cardiovascular Disease	55-64	1999	175.746	173.618	276.27	-36.3861	-37.1562
UK	Female	Cardiovascular Disease	55-64	2001	155.213	159.457	276.27	-43.8181	-42.282
UK	Female	Cardiovascular Disease	55-64	2002	147.412	146.084	276.27	-46.6418	-47.1225
UK	Female	Cardiovascular Disease	55-64	2003	135.627	134.987	276.27	-50.9076	-51.1393
UK	Female	Cardiovascular Disease	55-64	2004	121.922	124.169	276.27	-55.8686	-55.0552
UK	Female	Cardiovascular Disease	55-64	2005	114.957	115.436	276.27	-58.3895	-58.2161
UK	Female	Cardiovascular Disease	55-64	2006	109.43	109.093	276.27	-60.3902	-60.5122
UK	Female	Cardiovascular Disease	55-64	2007	102.891	104.475	276.27	-62.7569	-62.1837
UK	Female	Cardiovascular Disease	55-64	2008	101.104	98.7404	276.27	-63.4039	-64.2594
UK	Female	Cardiovascular Disease	55-64	2009	92.2261	94.0821	276.27	-66.6174	-65.9455
UK	Female	Cardiovascular Disease	55-64	2010	88.9164	87.3597	276.27	-67.8153	-68.3788
UK	Female	Cardiovascular Disease	55-64	2011	80.9366	84.5887	276.27	-70.7037	-69.3818
UK	Female	Cardiovascular Disease	55-64	2012	83.9131	82.7051	276.27	-69.6264	-70.0636
UK	Female	Cardiovascular Disease	55-64	2013	83.2656	82.9199	276.27	-69.8607	-69.9859
UK	Female	Cardiovascular Disease	55-64	2014	81.5809	82.3351	276.27	-70.4705	-70.1975
UK	Female	Cardiovascular Disease	55-64	2015	82.1589	83.2383	276.27	-70.2613	-69.8706
UK	Female	Cardiovascular Disease	55-64	2016	85.9752	82.617	276.27	-68.88	-70.0955
UK	Female	Cardiovascular Disease	55-64	2017	79.7168	82.9906	276.27	-71.1453	-69.9603
UK	Female	Cardiovascular Disease	55-64	2018	83.2798	81.5637	276.27	-69.8556	-70.4768
UK	Female	Cardiovascular Disease	55-64	2019	81.6946	82.4872	276.27	-70.4294	-70.1425
UK	Female	Suicide	25-44	1990	4.39309	4.22027	4.39309	0	0
UK	Female	Suicide	25-44	1991	4.04745	4.21004	4.39309	-7.86781	-4.16676
UK	Female	Suicide	25-44	1992	4.18959	4.07261	4.39309	-4.63246	-7.29505
UK	Female	Suicide	25-44	1993	3.98081	4.03565	4.39309	-9.38489	-8.13643
UK	Female	Suicide	25-44	1994	3.93657	3.95481	4.39309	-10.3919	-9.97669
UK	Female	Suicide	25-44	1995	3.94705	4.00985	4.39309	-10.1533	-8.72376
UK	Female	Suicide	25-44	1996	4.14593	4.03348	4.39309	-5.6261	-8.18597
UK	Female	Suicide	25-44	1997	4.00744	4.07484	4.39309	-8.77856	-7.2445
UK	Female	Suicide	25-44	1998	4.07113	4.12062	4.39309	-7.32885	-6.20232
UK	Female	Suicide	25-44	1999	4.28329	4.0938	4.39309	-2.49956	-6.8129
UK	Female	Suicide	25-44	2001	3.92697	4.06251	4.39309	-10.6103	-7.52512
UK	Female	Suicide	25-44	2002	3.97726	3.9227	4.39309	-9.46553	-10.7075
UK	Female	Suicide	25-44	2003	3.86388	4.00906	4.39309	-12.0466	-8.74177
UK	Female	Suicide	25-44	2004	4.18604	4.07792	4.39309	-4.71321	-7.17428
UK	Female	Suicide	25-44	2005	4.18385	3.99424	4.39309	-4.76305	-9.07921
UK	Female	Suicide	25-44	2006	3.61282	3.72612	4.39309	-17.7614	-15.1824
UK	Female	Suicide	25-44	2007	3.38168	3.74058	4.39309	-23.0229	-14.8532
UK	Female	Suicide	25-44	2008	4.22724	3.81687	4.39309	-3.77526	-13.1165
UK	Female	Suicide	25-44	2009	3.8417	3.98103	4.39309	-12.5514	-9.37975
UK	Female	Suicide	25-44	2010	3.87415	3.86852	4.39309	-11.8126	-11.9409
UK	Female	Suicide	25-44	2011	3.88971	3.79136	4.39309	-11.4586	-13.6973
UK	Female	Suicide	25-44	2012	3.61021	3.80476	4.39309	-17.8208	-13.3923
UK	Female	Suicide	25-44	2013	3.91436	3.86938	4.39309	-10.8974	-11.9214
UK	Female	Suicide	25-44	2014	4.08356	4.11367	4.39309	-7.04591	-6.36057
UK	Female	Suicide	25-44	2015	4.34308	4.09402	4.39309	-1.13835	-6.80773
UK	Female	Suicide	25-44	2016	3.85543	4.09039	4.39309	-12.2389	-6.89048
UK	Female	Suicide	25-44	2017	4.07265	4.226	4.39309	-7.29416	-3.80356
UK	Female	Suicide	25-44	2018	4.74992	4.68598	4.39309	8.1224	6.66687
UK	Female	Suicide	25-44	2019	5.23535	4.99264	4.39309	19.1724	13.6474
UK	Female	Suicide	45-54	1990	5.4579	5.16476	5.4579	0	0
UK	Female	Suicide	45-54	1991	4.87162	5.20513	5.4579	-10.7418	-4.63122
UK	Female	Suicide	45-54	1992	5.28587	5.08734	5.4579	-3.15189	-6.7894
UK	Female	Suicide	45-54	1993	5.10452	4.98422	5.4579	-6.47455	-8.67879
UK	Female	Suicide	45-54	1994	4.56226	4.63444	5.4579	-16.4099	-15.0874
UK	Female	Suicide	45-54	1995	4.23655	4.54841	5.4579	-22.3777	-16.6638
UK	Female	Suicide	45-54	1996	4.84641	4.61451	5.4579	-11.2037	-15.4526
UK	Female	Suicide	45-54	1997	4.76058	4.54065	5.4579	-12.7764	-16.8059
UK	Female	Suicide	45-54	1998	4.01496	4.3471	5.4579	-26.4377	-20.3521
UK	Female	Suicide	45-54	1999	4.26577	4.19643	5.4579	-21.8422	-23.1127
UK	Female	Suicide	45-54	2001	4.30856	4.35959	5.4579	-21.0583	-20.1232
UK	Female	Suicide	45-54	2002	4.50445	4.57887	5.4579	-17.4692	-16.1057
UK	Female	Suicide	45-54	2003	4.9236	4.96245	5.4579	-9.7895	-9.07764
UK	Female	Suicide	45-54	2004	5.45931	5.21871	5.4579	0.0257996	-4.38239
UK	Female	Suicide	45-54	2005	5.27323	5.45964	5.4579	-3.38346	0.0319572
UK	Female	Suicide	45-54	2006	5.64639	5.26243	5.4579	3.45353	-3.58131
UK	Female	Suicide	45-54	2007	4.86768	5.25311	5.4579	-10.814	-3.75222
UK	Female	Suicide	45-54	2008	5.24525	4.87764	5.4579	-3.8962	-10.6315
UK	Female	Suicide	45-54	2009	4.52	4.84122	5.4579	-17.1843	-11.2989
UK	Female	Suicide	45-54	2010	4.75841	4.7739	5.4579	-12.8161	-12.5323
UK	Female	Suicide	45-54	2011	5.04329	5.06741	5.4579	-7.59645	-7.15463
UK	Female	Suicide	45-54	2012	5.40052	5.25239	5.4579	-1.05134	-3.76539
UK	Female	Suicide	45-54	2013	5.31335	5.50487	5.4579	-2.64838	0.86053
UK	Female	Suicide	45-54	2014	5.80073	5.71487	5.4579	6.28131	4.70817
UK	Female	Suicide	45-54	2015	6.03052	5.9396	5.4579	10.4916	8.82578
UK	Female	Suicide	45-54	2016	5.98756	5.66815	5.4579	9.70445	3.85222
UK	Female	Suicide	45-54	2017	4.98637	5.85082	5.4579	-8.63937	7.19904
UK	Female	Suicide	45-54	2018	6.57852	5.95746	5.4579	20.532	9.15293
UK	Female	Suicide	45-54	2019	6.30748	6.443	5.4579	15.5661	18.0491
UK	Female	Suicide	55-64	1990	5.48503	5.52826	5.48503	0	0
UK	Female	Suicide	55-64	1991	5.57149	5.25571	5.48503	1.57624	-4.18091
UK	Female	Suicide	55-64	1992	4.7106	4.86317	5.48503	-14.119	-11.3376
UK	Female	Suicide	55-64	1993	4.3074	4.50171	5.48503	-21.47	-17.9275
UK	Female	Suicide	55-64	1994	4.48712	4.26575	5.48503	-18.1934	-22.2292
UK	Female	Suicide	55-64	1995	4.00275	4.07323	5.48503	-27.0242	-25.7392
UK	Female	Suicide	55-64	1996	3.72983	3.84932	5.48503	-32	-29.8214
UK	Female	Suicide	55-64	1997	3.8154	3.89885	5.48503	-30.4399	-28.9184
UK	Female	Suicide	55-64	1998	4.15132	3.97411	5.48503	-24.3155	-27.5464
UK	Female	Suicide	55-64	1999	3.9556	4.30182	5.48503	-27.8837	-21.5718
UK	Female	Suicide	55-64	2001	4.79852	4.27296	5.48503	-12.5161	-22.0979
UK	Female	Suicide	55-64	2002	4.06475	4.09535	5.48503	-25.8937	-25.3359
UK	Female	Suicide	55-64	2003	3.42278	3.78354	5.48503	-37.5979	-31.0207
UK	Female	Suicide	55-64	2004	3.86308	3.90752	5.48503	-29.5705	-28.7603
UK	Female	Suicide	55-64	2005	4.4367	4.29954	5.48503	-19.1126	-21.6132
UK	Female	Suicide	55-64	2006	4.59884	4.30532	5.48503	-16.1566	-21.5079
UK	Female	Suicide	55-64	2007	3.88041	4.01078	5.48503	-29.2546	-26.8777
UK	Female	Suicide	55-64	2008	3.5531	3.80946	5.48503	-35.2219	-30.5481
UK	Female	Suicide	55-64	2009	3.99487	3.83276	5.48503	-27.1679	-30.1232
UK	Female	Suicide	55-64	2010	3.95033	3.98191	5.48503	-27.9799	-27.4041
UK	Female	Suicide	55-64	2011	4.00054	3.9122	5.48503	-27.0645	-28.675
UK	Female	Suicide	55-64	2012	3.78573	3.93963	5.48503	-30.9807	-28.1749
UK	Female	Suicide	55-64	2013	4.03263	3.97031	5.48503	-26.4795	-27.6156
UK	Female	Suicide	55-64	2014	4.09256	4.43339	5.48503	-25.3867	-19.173
UK	Female	Suicide	55-64	2015	5.17498	4.58751	5.48503	-5.65269	-16.3631
UK	Female	Suicide	55-64	2016	4.49499	4.46193	5.48503	-18.05	-18.6526
UK	Female	Suicide	55-64	2017	3.71583	4.29524	5.48503	-32.2551	-21.6916
UK	Female	Suicide	55-64	2018	4.67491	4.4249	5.48503	-14.7697	-19.3277
UK	Female	Suicide	55-64	2019	4.88397	4.77944	5.48503	-10.9584	-12.864
UK	Female	Homicide	25-44	1990	0.560963	0.607149	0.560963	0	0
UK	Female	Homicide	25-44	1991	0.653335	0.661331	0.560963	16.4667	17.8921
UK	Female	Homicide	25-44	1992	0.769694	0.807951	0.560963	37.2095	44.0293
UK	Female	Homicide	25-44	1993	1.00082	0.830645	0.560963	78.4118	48.0748
UK	Female	Homicide	25-44	1994	0.721416	0.822262	0.560963	28.6031	46.5805
UK	Female	Homicide	25-44	1995	0.744547	0.697795	0.560963	32.7266	24.3923
UK	Female	Homicide	25-44	1996	0.627422	0.630988	0.560963	11.8473	12.483
UK	Female	Homicide	25-44	1997	0.520996	0.580245	0.560963	-7.12472	3.4373
UK	Female	Homicide	25-44	1998	0.592317	0.561206	0.560963	5.5893	0.0432595
UK	Female	Homicide	25-44	1999	0.570304	0.502327	0.560963	1.6652	-10.4528
UK	Female	Homicide	25-44	2001	0.34436	0.400119	0.560963	-38.6128	-28.6728
UK	Female	Homicide	25-44	2002	0.285693	0.314869	0.560963	-49.0709	-43.8699
UK	Female	Homicide	25-44	2003	0.314555	0.277552	0.560963	-43.9259	-50.5222
UK	Female	Homicide	25-44	2004	0.232408	0.274914	0.560963	-58.5699	-50.9925
UK	Female	Homicide	25-44	2005	0.277779	0.258753	0.560963	-50.4817	-53.8735
UK	Female	Homicide	25-44	2006	0.266071	0.297047	0.560963	-52.5689	-47.0469
UK	Female	Homicide	25-44	2007	0.347292	0.290405	0.560963	-38.09	-48.231
UK	Female	Homicide	25-44	2008	0.257852	0.255581	0.560963	-54.0341	-54.4389
UK	Female	Homicide	25-44	2009	0.161598	0.210692	0.560963	-71.1928	-62.4411
UK	Female	Homicide	25-44	2010	0.212625	0.205586	0.560963	-62.0964	-63.3513
UK	Female	Homicide	25-44	2011	0.242533	0.228091	0.560963	-56.7648	-59.3393
UK	Female	Homicide	25-44	2012	0.229115	0.192483	0.560963	-59.1568	-65.687
UK	Female	Homicide	25-44	2013	0.1058	0.141311	0.560963	-81.1395	-74.8092
UK	Female	Homicide	25-44	2014	0.0890182	0.128375	0.560963	-84.1312	-77.1152
UK	Female	Homicide	25-44	2015	0.190307	0.14835	0.560963	-66.0749	-73.5543
UK	Female	Homicide	25-44	2016	0.165726	0.240003	0.560963	-70.457	-57.2159
UK	Female	Homicide	25-44	2017	0.363976	0.326651	0.560963	-35.1158	-41.7695
UK	Female	Homicide	25-44	2018	0.450252	0.403162	0.560963	-19.7358	-28.1304
UK	Female	Homicide	25-44	2019	0.395258	0.422755	0.560963	-29.5394	-24.6376
UK	Female	Homicide	45-54	1990	0.43361	0.460576	0.43361	0	0
UK	Female	Homicide	45-54	1991	0.487542	0.539344	0.43361	12.438	24.3845
UK	Female	Homicide	45-54	1992	0.696879	0.619733	0.43361	60.7157	42.9242
UK	Female	Homicide	45-54	1993	0.674779	0.695599	0.43361	55.619	60.4205
UK	Female	Homicide	45-54	1994	0.715138	0.668524	0.43361	64.9267	54.1764
UK	Female	Homicide	45-54	1995	0.615655	0.628671	0.43361	41.9836	44.9855
UK	Female	Homicide	45-54	1996	0.555221	0.528633	0.43361	28.0463	21.9144
UK	Female	Homicide	45-54	1997	0.415022	0.478008	0.43361	-4.28665	10.2392
UK	Female	Homicide	45-54	1998	0.46378	0.388557	0.43361	6.95794	-10.3903
UK	Female	Homicide	45-54	1999	0.286867	0.319002	0.43361	-33.8421	-26.4311
UK	Female	Homicide	45-54	2001	0.206358	0.199055	0.43361	-52.4092	-54.0935
UK	Female	Homicide	45-54	2002	0.10394	0.172847	0.43361	-76.0292	-60.1377
UK	Female	Homicide	45-54	2003	0.208242	0.17219	0.43361	-51.9747	-60.2891
UK	Female	Homicide	45-54	2004	0.204389	0.180057	0.43361	-52.8634	-58.475
UK	Female	Homicide	45-54	2005	0.127539	0.168315	0.43361	-70.5868	-61.1828
UK	Female	Homicide	45-54	2006	0.173018	0.199648	0.43361	-60.0983	-53.9567
UK	Female	Homicide	45-54	2007	0.298388	0.228405	0.43361	-31.1851	-47.3248
UK	Female	Homicide	45-54	2008	0.213808	0.263471	0.43361	-50.6912	-39.2378
UK	Female	Homicide	45-54	2009	0.278216	0.21652	0.43361	-35.8373	-50.0658
UK	Female	Homicide	45-54	2010	0.157535	0.204784	0.43361	-63.669	-52.7724
UK	Female	Homicide	45-54	2011	0.1786	0.172094	0.43361	-58.8109	-60.3112
UK	Female	Homicide	45-54	2012	0.180149	0.177437	0.43361	-58.4537	-59.0792
UK	Female	Homicide	45-54	2013	0.173561	0.197401	0.43361	-59.9729	-54.475
UK	Female	Homicide	45-54	2014	0.238493	0.180041	0.43361	-44.9983	-58.4785
UK	Female	Homicide	45-54	2015	0.12807	0.1932	0.43361	-70.4642	-55.4438
UK	Female	Homicide	45-54	2016	0.213037	0.220411	0.43361	-50.8689	-49.1683
UK	Female	Homicide	45-54	2017	0.320127	0.317578	0.43361	-26.1717	-26.7594
UK	Female	Homicide	45-54	2018	0.419571	0.35475	0.43361	-3.23767	-18.1868
UK	Female	Homicide	45-54	2019	0.324553	0.372062	0.43361	-25.1509	-14.1943
UK	Female	Homicide	55-64	1990	0.334357	0.39018	0.334357	0	0
UK	Female	Homicide	55-64	1991	0.446004	0.371858	0.334357	33.3914	11.2159
UK	Female	Homicide	55-64	1992	0.335215	0.360076	0.334357	0.256396	7.69197
UK	Female	Homicide	55-64	1993	0.299009	0.290534	0.334357	-10.5718	-13.1067
UK	Female	Homicide	55-64	1994	0.237378	0.326015	0.334357	-29.0046	-2.49509
UK	Female	Homicide	55-64	1995	0.441657	0.306338	0.334357	32.0912	-8.38016
UK	Female	Homicide	55-64	1996	0.239978	0.295418	0.334357	-28.2271	-11.6461
UK	Female	Homicide	55-64	1997	0.204619	0.192733	0.334357	-38.8023	-42.3573
UK	Female	Homicide	55-64	1998	0.133601	0.178116	0.334357	-60.0424	-46.729
UK	Female	Homicide	55-64	1999	0.196127	0.141037	0.334357	-41.3421	-57.8185
UK	Female	Homicide	55-64	2001	0.093383	0.146284	0.334357	-72.0709	-56.249
UK	Female	Homicide	55-64	2002	0.149344	0.139761	0.334357	-55.3341	-58.2
UK	Female	Homicide	55-64	2003	0.176558	0.155832	0.334357	-47.1949	-53.3935
UK	Female	Homicide	55-64	2004	0.141596	0.123565	0.334357	-57.6513	-63.044
UK	Female	Homicide	55-64	2005	0.0525415	0.112111	0.334357	-84.2858	-66.4696
UK	Female	Homicide	55-64	2006	0.142197	0.110451	0.334357	-57.4717	-66.9662
UK	Female	Homicide	55-64	2007	0.136614	0.119523	0.334357	-59.1412	-64.2528
UK	Female	Homicide	55-64	2008	0.0797591	0.161596	0.334357	-76.1455	-51.6695
UK	Female	Homicide	55-64	2009	0.268416	0.160063	0.334357	-19.7218	-52.1282
UK	Female	Homicide	55-64	2010	0.132013	0.159521	0.334357	-60.5173	-52.2903
UK	Female	Homicide	55-64	2011	0.0781329	0.115894	0.334357	-76.6319	-65.3382
UK	Female	Homicide	55-64	2012	0.137537	0.107835	0.334357	-58.8654	-67.7485
UK	Female	Homicide	55-64	2013	0.107836	0.153102	0.334357	-67.7483	-54.2101
UK	Female	Homicide	55-64	2014	0.213933	0.124876	0.334357	-36.0166	-62.652
UK	Female	Homicide	55-64	2015	0.0528586	0.140802	0.334357	-84.191	-57.8886
UK	Female	Homicide	55-64	2016	0.155616	0.137062	0.334357	-53.4583	-59.0074
UK	Female	Homicide	55-64	2017	0.202711	0.187324	0.334357	-39.373	-43.9748
UK	Female	Homicide	55-64	2018	0.203647	0.20759	0.334357	-39.0931	-37.9137
UK	Female	Homicide	55-64	2019	0.216413	0.21003	0.334357	-35.2749	-37.184
UK	Female	Transport Accidents	25-44	1990	3.91794	3.53563	3.91794	0	0
UK	Female	Transport Accidents	25-44	1991	3.15333	3.38161	3.91794	-19.5158	-13.6892
UK	Female	Transport Accidents	25-44	1992	3.07356	2.99132	3.91794	-21.5518	-23.6507
UK	Female	Transport Accidents	25-44	1993	2.74708	2.85613	3.91794	-29.8846	-27.1013
UK	Female	Transport Accidents	25-44	1994	2.74775	2.64499	3.91794	-29.8675	-32.4904
UK	Female	Transport Accidents	25-44	1995	2.44013	2.60042	3.91794	-37.7191	-33.628
UK	Female	Transport Accidents	25-44	1996	2.61337	2.51893	3.91794	-33.2975	-35.7078
UK	Female	Transport Accidents	25-44	1997	2.5033	2.42018	3.91794	-36.1067	-38.2284
UK	Female	Transport Accidents	25-44	1998	2.14386	2.35758	3.91794	-45.281	-39.8261
UK	Female	Transport Accidents	25-44	1999	2.42558	2.26722	3.91794	-38.0906	-42.1323
UK	Female	Transport Accidents	25-44	2001	2.23224	2.24807	3.91794	-43.0253	-42.6212
UK	Female	Transport Accidents	25-44	2002	2.0864	2.29553	3.91794	-46.7476	-41.4099
UK	Female	Transport Accidents	25-44	2003	2.56794	2.29911	3.91794	-34.4569	-41.3183
UK	Female	Transport Accidents	25-44	2004	2.243	2.25665	3.91794	-42.7506	-42.4023
UK	Female	Transport Accidents	25-44	2005	1.959	2.12137	3.91794	-49.9993	-45.855
UK	Female	Transport Accidents	25-44	2006	2.16211	1.9807	3.91794	-44.8152	-49.4454
UK	Female	Transport Accidents	25-44	2007	1.82099	1.93519	3.91794	-53.5218	-50.6069
UK	Female	Transport Accidents	25-44	2008	1.82248	1.76378	3.91794	-53.4838	-54.9821
UK	Female	Transport Accidents	25-44	2009	1.64786	1.63812	3.91794	-57.9406	-58.1892
UK	Female	Transport Accidents	25-44	2010	1.44402	1.3972	3.91794	-63.1433	-64.3385
UK	Female	Transport Accidents	25-44	2011	1.09971	1.26771	3.91794	-71.9316	-67.6435
UK	Female	Transport Accidents	25-44	2012	1.2594	1.17234	3.91794	-67.8556	-70.0777
UK	Female	Transport Accidents	25-44	2013	1.15791	1.14683	3.91794	-70.4461	-70.7288
UK	Female	Transport Accidents	25-44	2014	1.02318	1.03096	3.91794	-73.8847	-73.6863
UK	Female	Transport Accidents	25-44	2015	0.911781	0.97886	3.91794	-76.7281	-75.016
UK	Female	Transport Accidents	25-44	2016	1.00162	0.996124	3.91794	-74.4352	-74.5753
UK	Female	Transport Accidents	25-44	2017	1.07498	1.05795	3.91794	-72.5627	-72.9972
UK	Female	Transport Accidents	25-44	2018	1.09727	1.03696	3.91794	-71.9937	-73.5332
UK	Female	Transport Accidents	25-44	2019	0.93862	1.01795	3.91794	-76.043	-74.0184
UK	Female	Transport Accidents	45-54	1990	3.72531	3.68466	3.72531	0	0
UK	Female	Transport Accidents	45-54	1991	3.644	3.60994	3.72531	-2.18283	-3.09714
UK	Female	Transport Accidents	45-54	1992	3.4605	3.15701	3.72531	-7.1086	-15.2552
UK	Female	Transport Accidents	45-54	1993	2.36654	2.75808	3.72531	-36.4742	-25.9639
UK	Female	Transport Accidents	45-54	1994	2.4472	2.26756	3.72531	-34.3088	-39.1312
UK	Female	Transport Accidents	45-54	1995	1.98893	2.1634	3.72531	-46.6104	-41.927
UK	Female	Transport Accidents	45-54	1996	2.05408	2.09088	3.72531	-44.8616	-43.8737
UK	Female	Transport Accidents	45-54	1997	2.22964	2.16567	3.72531	-40.149	-41.866
UK	Female	Transport Accidents	45-54	1998	2.21331	2.24142	3.72531	-40.5874	-39.8328
UK	Female	Transport Accidents	45-54	1999	2.28131	2.13019	3.72531	-38.7618	-42.8185
UK	Female	Transport Accidents	45-54	2001	1.89596	2.13461	3.72531	-49.1061	-42.6999
UK	Female	Transport Accidents	45-54	2002	2.22655	2.13715	3.72531	-40.2319	-42.6317
UK	Female	Transport Accidents	45-54	2003	2.28895	2.11266	3.72531	-38.557	-43.2892
UK	Female	Transport Accidents	45-54	2004	1.82247	2.08992	3.72531	-51.0787	-43.8995
UK	Female	Transport Accidents	45-54	2005	2.15835	1.95731	3.72531	-42.0627	-47.4592
UK	Female	Transport Accidents	45-54	2006	1.89111	1.95109	3.72531	-49.2362	-47.6261
UK	Female	Transport Accidents	45-54	2007	1.80383	1.94789	3.72531	-51.5792	-47.7121
UK	Female	Transport Accidents	45-54	2008	2.14873	1.75515	3.72531	-42.3209	-52.886
UK	Female	Transport Accidents	45-54	2009	1.31288	1.6289	3.72531	-64.7578	-56.2747
UK	Female	Transport Accidents	45-54	2010	1.4251	1.29762	3.72531	-61.7454	-65.1676
UK	Female	Transport Accidents	45-54	2011	1.15487	1.21411	3.72531	-68.9995	-67.4092
UK	Female	Transport Accidents	45-54	2012	1.06237	1.13349	3.72531	-71.4825	-69.5732
UK	Female	Transport Accidents	45-54	2013	1.18325	1.05843	3.72531	-68.2375	-71.5882
UK	Female	Transport Accidents	45-54	2014	0.929664	1.06894	3.72531	-75.0447	-71.306
UK	Female	Transport Accidents	45-54	2015	1.09391	1.02973	3.72531	-70.6358	-72.3585
UK	Female	Transport Accidents	45-54	2016	1.06562	1.08112	3.72531	-71.3951	-70.9792
UK	Female	Transport Accidents	45-54	2017	1.08381	0.988111	3.72531	-70.9068	-73.4758
UK	Female	Transport Accidents	45-54	2018	0.814896	0.975466	3.72531	-78.1254	-73.8152
UK	Female	Transport Accidents	45-54	2019	1.02769	0.921292	3.72531	-72.4134	-75.2694
UK	Female	Transport Accidents	55-64	1990	5.08223	4.92891	5.08223	0	0
UK	Female	Transport Accidents	55-64	1991	4.7756	4.68264	5.08223	-6.03345	-7.86243
UK	Female	Transport Accidents	55-64	1992	4.1901	4.33789	5.08223	-17.5538	-14.6459
UK	Female	Transport Accidents	55-64	1993	4.04797	3.85758	5.08223	-20.3506	-24.0968
UK	Female	Transport Accidents	55-64	1994	3.33466	3.5457	5.08223	-34.3859	-30.2333
UK	Female	Transport Accidents	55-64	1995	3.25448	3.32198	5.08223	-35.9635	-34.6353
UK	Female	Transport Accidents	55-64	1996	3.37681	3.08261	5.08223	-33.5565	-39.3453
UK	Female	Transport Accidents	55-64	1997	2.61655	3.09097	5.08223	-48.5158	-39.1808
UK	Female	Transport Accidents	55-64	1998	3.27956	2.79434	5.08223	-35.47	-45.0174
UK	Female	Transport Accidents	55-64	1999	2.48692	2.77948	5.08223	-51.0664	-45.3098
UK	Female	Transport Accidents	55-64	2001	2.57196	2.5579	5.08223	-49.393	-49.6697
UK	Female	Transport Accidents	55-64	2002	2.61482	2.48021	5.08223	-48.5498	-51.1983
UK	Female	Transport Accidents	55-64	2003	2.25386	2.50647	5.08223	-55.6521	-50.6816
UK	Female	Transport Accidents	55-64	2004	2.65074	2.4048	5.08223	-47.8429	-52.6822
UK	Female	Transport Accidents	55-64	2005	2.30979	2.36269	5.08223	-54.5517	-53.5109
UK	Female	Transport Accidents	55-64	2006	2.12752	2.23044	5.08223	-58.138	-56.1129
UK	Female	Transport Accidents	55-64	2007	2.25402	2.0752	5.08223	-55.6489	-59.1676
UK	Female	Transport Accidents	55-64	2008	1.84404	1.88806	5.08223	-63.7158	-62.8497
UK	Female	Transport Accidents	55-64	2009	1.56612	1.74111	5.08223	-69.1843	-65.7413
UK	Female	Transport Accidents	55-64	2010	1.81316	1.60934	5.08223	-64.3236	-68.334
UK	Female	Transport Accidents	55-64	2011	1.44874	1.45184	5.08223	-71.494	-71.4331
UK	Female	Transport Accidents	55-64	2012	1.09362	1.18944	5.08223	-78.4815	-76.596
UK	Female	Transport Accidents	55-64	2013	1.02598	1.12563	5.08223	-79.8125	-77.8517
UK	Female	Transport Accidents	55-64	2014	1.25729	1.05081	5.08223	-75.261	-79.3239
UK	Female	Transport Accidents	55-64	2015	0.869157	1.07146	5.08223	-82.8981	-78.9175
UK	Female	Transport Accidents	55-64	2016	1.08794	1.10846	5.08223	-78.5934	-78.1894
UK	Female	Transport Accidents	55-64	2017	1.3683	1.26518	5.08223	-73.0768	-75.1058
UK	Female	Transport Accidents	55-64	2018	1.3393	1.48982	5.08223	-73.6473	-70.6856
UK	Female	Transport Accidents	55-64	2019	1.76187	1.55059	5.08223	-65.3327	-69.49
UK	Female	Other External Causes	25-44	1990	5.65828	5.48834	5.65828	0	0
UK	Female	Other External Causes	25-44	1991	5.3184	5.49036	5.65828	-6.00684	-2.96774
UK	Female	Other External Causes	25-44	1992	5.4944	5.49999	5.65828	-2.89636	-2.79751
UK	Female	Other External Causes	25-44	1993	5.68718	5.60952	5.65828	0.51069	-0.861813
UK	Female	Other External Causes	25-44	1994	5.64698	5.65385	5.65828	-0.199765	-0.0782896
UK	Female	Other External Causes	25-44	1995	5.6274	5.67269	5.65828	-0.545793	0.254618
UK	Female	Other External Causes	25-44	1996	5.74369	5.85134	5.65828	1.50941	3.41198
UK	Female	Other External Causes	25-44	1997	6.18293	5.88218	5.65828	9.27232	3.95698
UK	Female	Other External Causes	25-44	1998	5.71991	5.83462	5.65828	1.08921	3.11647
UK	Female	Other External Causes	25-44	1999	5.60101	8.17679	5.65828	-1.0121	44.5101
UK	Female	Other External Causes	25-44	2001	13.2094	10.4228	5.65828	133.453	84.2049
UK	Female	Other External Causes	25-44	2002	12.458	12.7414	5.65828	120.173	125.181
UK	Female	Other External Causes	25-44	2003	12.5567	12.5741	5.65828	121.917	122.225
UK	Female	Other External Causes	25-44	2004	12.7076	12.6474	5.65828	124.585	123.52
UK	Female	Other External Causes	25-44	2005	12.6778	12.6315	5.65828	124.058	123.239
UK	Female	Other External Causes	25-44	2006	12.509	12.5141	5.65828	121.074	121.165
UK	Female	Other External Causes	25-44	2007	12.3556	12.8657	5.65828	118.363	127.379
UK	Female	Other External Causes	25-44	2008	13.7326	13.4234	5.65828	142.699	137.235
UK	Female	Other External Causes	25-44	2009	14.1821	14.1058	5.65828	150.643	149.295
UK	Female	Other External Causes	25-44	2010	14.4027	14.4512	5.65828	154.542	155.399
UK	Female	Other External Causes	25-44	2011	14.7689	13.8503	5.65828	161.013	144.78
UK	Female	Other External Causes	25-44	2012	12.3794	13.4597	5.65828	118.785	137.876
UK	Female	Other External Causes	25-44	2013	13.2308	13.4507	5.65828	133.831	137.717
UK	Female	Other External Causes	25-44	2014	14.7418	14.4485	5.65828	160.536	155.352
UK	Female	Other External Causes	25-44	2015	15.3729	15.024	5.65828	171.689	165.523
UK	Female	Other External Causes	25-44	2016	14.9573	15.356	5.65828	164.344	171.39
UK	Female	Other External Causes	25-44	2017	15.7379	15.6208	5.65828	178.138	176.07
UK	Female	Other External Causes	25-44	2018	16.1672	16.0173	5.65828	185.727	183.077
UK	Female	Other External Causes	25-44	2019	16.1468	16.157	5.65828	185.366	185.547
UK	Female	Other External Causes	45-54	1990	8.10319	8.42525	8.10319	0	0
UK	Female	Other External Causes	45-54	1991	8.7473	8.0791	8.10319	7.94881	-0.297263
UK	Female	Other External Causes	45-54	1992	7.38682	8.0021	8.10319	-8.8406	-1.2476
UK	Female	Other External Causes	45-54	1993	7.87217	7.40437	8.10319	-2.85101	-8.62399
UK	Female	Other External Causes	45-54	1994	6.95413	7.53485	8.10319	-14.1804	-7.01375
UK	Female	Other External Causes	45-54	1995	7.77826	7.46059	8.10319	-4.00989	-7.93018
UK	Female	Other External Causes	45-54	1996	7.64939	7.68161	8.10319	-5.60031	-5.20267
UK	Female	Other External Causes	45-54	1997	7.61718	7.63473	8.10319	-5.99781	-5.78122
UK	Female	Other External Causes	45-54	1998	7.63762	7.55036	8.10319	-5.74553	-6.82245
UK	Female	Other External Causes	45-54	1999	7.39627	14.1481	8.10319	-8.72399	74.5992
UK	Female	Other External Causes	45-54	2001	27.4104	20.3135	8.10319	238.267	150.685
UK	Female	Other External Causes	45-54	2002	26.1338	26.73	8.10319	222.512	229.87
UK	Female	Other External Causes	45-54	2003	26.6458	26.8574	8.10319	228.831	231.443
UK	Female	Other External Causes	45-54	2004	27.7928	27.7639	8.10319	242.986	242.629
UK	Female	Other External Causes	45-54	2005	28.8532	28.4188	8.10319	256.072	250.711
UK	Female	Other External Causes	45-54	2006	28.6105	28.3749	8.10319	253.076	250.17
UK	Female	Other External Causes	45-54	2007	27.6611	28.4781	8.10319	241.361	251.444
UK	Female	Other External Causes	45-54	2008	29.1629	28.007	8.10319	259.894	245.63
UK	Female	Other External Causes	45-54	2009	27.1972	27.853	8.10319	235.635	243.728
UK	Female	Other External Causes	45-54	2010	27.1988	27.1041	8.10319	235.656	234.486
UK	Female	Other External Causes	45-54	2011	26.9162	26.7092	8.10319	232.168	229.614
UK	Female	Other External Causes	45-54	2012	26.0127	26.1581	8.10319	221.018	222.812
UK	Female	Other External Causes	45-54	2013	25.5453	26.3538	8.10319	215.25	225.227
UK	Female	Other External Causes	45-54	2014	27.5033	27.0953	8.10319	239.413	234.378
UK	Female	Other External Causes	45-54	2015	28.2374	28.3898	8.10319	248.472	250.353
UK	Female	Other External Causes	45-54	2016	29.4287	29.0264	8.10319	263.175	258.21
UK	Female	Other External Causes	45-54	2017	29.4132	30.0989	8.10319	262.983	271.445
UK	Female	Other External Causes	45-54	2018	31.4547	30.7869	8.10319	288.177	279.935
UK	Female	Other External Causes	45-54	2019	31.4927	31.4737	8.10319	288.646	288.411
UK	Female	Other External Causes	55-64	1990	10.5278	10.3615	10.5278	0	0
UK	Female	Other External Causes	55-64	1991	10.1952	10.301	10.5278	-3.15931	-2.15475
UK	Female	Other External Causes	55-64	1992	10.1799	10.0694	10.5278	-3.30494	-4.35425
UK	Female	Other External Causes	55-64	1993	9.83314	10.0244	10.5278	-6.59849	-4.78154
UK	Female	Other External Causes	55-64	1994	10.0603	9.35489	10.5278	-4.44118	-11.1412
UK	Female	Other External Causes	55-64	1995	8.17127	9.51036	10.5278	-22.384	-9.66447
UK	Female	Other External Causes	55-64	1996	10.2996	9.64711	10.5278	-2.16822	-8.36551
UK	Female	Other External Causes	55-64	1997	10.4705	9.71131	10.5278	-0.544289	-7.75575
UK	Female	Other External Causes	55-64	1998	8.36386	9.50743	10.5278	-20.5547	-9.69234
UK	Female	Other External Causes	55-64	1999	9.68791	15.444	10.5278	-7.978	46.6972
UK	Female	Other External Causes	55-64	2001	28.2803	22.1475	10.5278	168.624	110.371
UK	Female	Other External Causes	55-64	2002	28.4742	29.39	10.5278	170.466	179.165
UK	Female	Other External Causes	55-64	2003	31.4155	29.9099	10.5278	198.405	184.104
UK	Female	Other External Causes	55-64	2004	29.8401	30.5269	10.5278	183.44	189.964
UK	Female	Other External Causes	55-64	2005	30.3251	30.8414	10.5278	188.047	192.951
UK	Female	Other External Causes	55-64	2006	32.3589	31.5723	10.5278	207.366	199.894
UK	Female	Other External Causes	55-64	2007	32.033	32.6346	10.5278	204.27	209.985
UK	Female	Other External Causes	55-64	2008	33.512	32.3123	10.5278	218.319	206.923
UK	Female	Other External Causes	55-64	2009	31.3919	32.3371	10.5278	198.181	207.158
UK	Female	Other External Causes	55-64	2010	32.1073	32.0335	10.5278	204.976	204.275
UK	Female	Other External Causes	55-64	2011	32.6013	31.9762	10.5278	209.669	203.73
UK	Female	Other External Causes	55-64	2012	31.2199	31.8434	10.5278	196.547	202.469
UK	Female	Other External Causes	55-64	2013	31.7091	32.0783	10.5278	201.193	204.701
UK	Female	Other External Causes	55-64	2014	33.306	33.2926	10.5278	216.362	216.234
UK	Female	Other External Causes	55-64	2015	34.8626	34.3635	10.5278	231.147	226.406
UK	Female	Other External Causes	55-64	2016	34.9218	34.8438	10.5278	231.71	230.969
UK	Female	Other External Causes	55-64	2017	34.747	35.5681	10.5278	230.049	237.849
UK	Female	Other External Causes	55-64	2018	37.0355	36.1777	10.5278	251.787	243.639
UK	Female	Other External Causes	55-64	2019	36.7505	36.893	10.5278	249.079	250.433
UK	Female	All Other Causes	25-44	1990	8.70135	9.11059	8.70135	0	0
UK	Female	All Other Causes	25-44	1991	9.51983	9.09746	8.70135	9.40627	4.55226
UK	Female	All Other Causes	25-44	1992	9.0712	9.12991	8.70135	4.2505	4.92513
UK	Female	All Other Causes	25-44	1993	8.79869	9.20315	8.70135	1.11863	5.76688
UK	Female	All Other Causes	25-44	1994	9.73956	9.56424	8.70135	11.9315	9.91667
UK	Female	All Other Causes	25-44	1995	10.1545	10.1867	8.70135	16.6999	17.0707
UK	Female	All Other Causes	25-44	1996	10.6662	10.3366	8.70135	22.5808	18.7926
UK	Female	All Other Causes	25-44	1997	10.189	10.7001	8.70135	17.0971	22.9703
UK	Female	All Other Causes	25-44	1998	11.245	11.0834	8.70135	29.2331	27.3758
UK	Female	All Other Causes	25-44	1999	11.8162	9.90906	8.70135	35.7971	13.8795
UK	Female	All Other Causes	25-44	2001	6.66596	8.48827	8.70135	-23.3917	-2.44882
UK	Female	All Other Causes	25-44	2002	6.98267	6.94788	8.70135	-19.7519	-20.1517
UK	Female	All Other Causes	25-44	2003	7.19502	7.17412	8.70135	-17.3114	-17.5517
UK	Female	All Other Causes	25-44	2004	7.34466	7.10469	8.70135	-15.5917	-18.3496
UK	Female	All Other Causes	25-44	2005	6.77438	7.1923	8.70135	-22.1456	-17.3428
UK	Female	All Other Causes	25-44	2006	7.45785	7.07375	8.70135	-14.291	-18.7052
UK	Female	All Other Causes	25-44	2007	6.98902	7.13034	8.70135	-19.6789	-18.0548
UK	Female	All Other Causes	25-44	2008	6.94415	7.00828	8.70135	-20.1946	-19.4576
UK	Female	All Other Causes	25-44	2009	7.09168	6.93972	8.70135	-18.4992	-20.2455
UK	Female	All Other Causes	25-44	2010	6.78334	6.90327	8.70135	-22.0427	-20.6644
UK	Female	All Other Causes	25-44	2011	6.8348	6.53847	8.70135	-21.4513	-24.8569
UK	Female	All Other Causes	25-44	2012	5.99727	6.29493	8.70135	-31.0765	-27.6557
UK	Female	All Other Causes	25-44	2013	6.05272	6.02401	8.70135	-30.4393	-30.7692
UK	Female	All Other Causes	25-44	2014	6.02204	5.94572	8.70135	-30.7919	-31.669
UK	Female	All Other Causes	25-44	2015	5.76239	5.83003	8.70135	-33.776	-32.9986
UK	Female	All Other Causes	25-44	2016	5.70566	5.71378	8.70135	-34.4279	-34.3345
UK	Female	All Other Causes	25-44	2017	5.6733	5.7566	8.70135	-34.7998	-33.8425
UK	Female	All Other Causes	25-44	2018	5.89084	5.73208	8.70135	-32.2998	-34.1243
UK	Female	All Other Causes	25-44	2019	5.6321	5.76147	8.70135	-35.2733	-33.7865
UK	Female	All Other Causes	45-54	1990	23.0045	22.7683	23.0045	0	0
UK	Female	All Other Causes	45-54	1991	22.5322	22.5146	23.0045	-2.05279	-2.12922
UK	Female	All Other Causes	45-54	1992	22.0072	22.4502	23.0045	-4.33485	-2.40947
UK	Female	All Other Causes	45-54	1993	22.811	22.6452	23.0045	-0.840764	-1.56173
UK	Female	All Other Causes	45-54	1994	23.1173	23.9966	23.0045	0.49043	4.31276
UK	Female	All Other Causes	45-54	1995	26.0614	25.3891	23.0045	13.2886	10.3662
UK	Female	All Other Causes	45-54	1996	26.9887	27.1043	23.0045	17.3197	17.8218
UK	Female	All Other Causes	45-54	1997	28.2626	28.0312	23.0045	22.857	21.8511
UK	Female	All Other Causes	45-54	1998	28.8422	28.894	23.0045	25.3765	25.6017
UK	Female	All Other Causes	45-54	1999	29.5772	25.3282	23.0045	28.5715	10.1015
UK	Female	All Other Causes	45-54	2001	17.5654	21.6238	23.0045	-23.6435	-6.00161
UK	Female	All Other Causes	45-54	2002	17.7289	17.8528	23.0045	-22.9328	-22.394
UK	Female	All Other Causes	45-54	2003	18.2642	17.8748	23.0045	-20.6057	-22.2985
UK	Female	All Other Causes	45-54	2004	17.6313	17.7502	23.0045	-23.3571	-22.8402
UK	Female	All Other Causes	45-54	2005	17.3551	17.4057	23.0045	-24.5578	-24.3376
UK	Female	All Other Causes	45-54	2006	17.2308	17.032	23.0045	-25.0979	-25.9623
UK	Female	All Other Causes	45-54	2007	16.51	17.1625	23.0045	-28.2312	-25.3951
UK	Female	All Other Causes	45-54	2008	17.7465	17.1682	23.0045	-22.856	-25.37
UK	Female	All Other Causes	45-54	2009	17.2481	17.6304	23.0045	-25.0228	-23.3611
UK	Female	All Other Causes	45-54	2010	17.8964	17.1032	23.0045	-22.2045	-25.6526
UK	Female	All Other Causes	45-54	2011	16.1651	16.4544	23.0045	-29.7304	-28.4728
UK	Female	All Other Causes	45-54	2012	15.3017	15.5745	23.0045	-33.4835	-32.2979
UK	Female	All Other Causes	45-54	2013	15.2566	15.0828	23.0045	-33.6796	-34.4355
UK	Female	All Other Causes	45-54	2014	14.6899	15.3627	23.0045	-36.1432	-33.2188
UK	Female	All Other Causes	45-54	2015	16.1414	15.2761	23.0045	-29.8334	-33.5949
UK	Female	All Other Causes	45-54	2016	14.997	15.9859	23.0045	-34.8081	-30.5097
UK	Female	All Other Causes	45-54	2017	16.8191	16.3577	23.0045	-26.8876	-28.8934
UK	Female	All Other Causes	45-54	2018	17.2569	16.5603	23.0045	-24.9847	-28.0125
UK	Female	All Other Causes	45-54	2019	15.605	16.4309	23.0045	-32.1652	-28.5749
UK	Female	All Other Causes	55-64	1990	58.6353	56.1835	58.6353	0	0
UK	Female	All Other Causes	55-64	1991	53.7317	54.3479	58.6353	-8.36291	-7.31204
UK	Female	All Other Causes	55-64	1992	50.6766	51.6777	58.6353	-13.5732	-11.8659
UK	Female	All Other Causes	55-64	1993	50.6248	51.3316	58.6353	-13.6616	-12.4562
UK	Female	All Other Causes	55-64	1994	52.6934	51.9043	58.6353	-10.1337	-11.4794
UK	Female	All Other Causes	55-64	1995	52.3948	52.2914	58.6353	-10.6429	-10.8192
UK	Female	All Other Causes	55-64	1996	51.7861	52.9899	58.6353	-11.681	-9.62808
UK	Female	All Other Causes	55-64	1997	54.7886	54.2328	58.6353	-6.56034	-7.50821
UK	Female	All Other Causes	55-64	1998	56.1238	55.2935	58.6353	-4.2833	-5.69927
UK	Female	All Other Causes	55-64	1999	54.9681	50.9356	58.6353	-6.25418	-13.1315
UK	Female	All Other Causes	55-64	2001	41.7149	45.6789	58.6353	-28.8571	-22.0965
UK	Female	All Other Causes	55-64	2002	40.3538	41.1221	58.6353	-31.1783	-29.868
UK	Female	All Other Causes	55-64	2003	41.2977	40.9292	58.6353	-29.5685	-30.197
UK	Female	All Other Causes	55-64	2004	41.1361	40.8712	58.6353	-29.8442	-30.296
UK	Female	All Other Causes	55-64	2005	40.1798	40.1408	58.6353	-31.4751	-31.5415
UK	Female	All Other Causes	55-64	2006	39.1067	39.9103	58.6353	-33.3052	-31.9347
UK	Female	All Other Causes	55-64	2007	40.4444	40.1543	58.6353	-31.0239	-31.5185
UK	Female	All Other Causes	55-64	2008	40.912	40.7261	58.6353	-30.2264	-30.5435
UK	Female	All Other Causes	55-64	2009	40.8219	40.3408	58.6353	-30.3801	-31.2005
UK	Female	All Other Causes	55-64	2010	39.2885	39.6188	58.6353	-32.9951	-32.4318
UK	Female	All Other Causes	55-64	2011	38.7462	38.6059	58.6353	-33.9201	-34.1592
UK	Female	All Other Causes	55-64	2012	37.7832	38.1813	58.6353	-35.5624	-34.8833
UK	Female	All Other Causes	55-64	2013	38.0147	37.4312	58.6353	-35.1675	-36.1628
UK	Female	All Other Causes	55-64	2014	36.4956	37.3209	58.6353	-37.7583	-36.3507
UK	Female	All Other Causes	55-64	2015	37.4525	37.6437	58.6353	-36.1264	-35.8003
UK	Female	All Other Causes	55-64	2016	38.983	38.0742	58.6353	-33.5162	-35.066
UK	Female	All Other Causes	55-64	2017	37.7873	39.0904	58.6353	-35.5554	-33.333
UK	Female	All Other Causes	55-64	2018	40.501	38.2223	58.6353	-30.9273	-34.8134
UK	Female	All Other Causes	55-64	2019	36.3787	38.4399	58.6353	-37.9576	-34.4425
UK	Female	All Causes	25-44	1990	80.8029	79.477	80.8029	0	0
UK	Female	All Causes	25-44	1991	78.1511	79.181	80.8029	-3.28185	-2.00726
UK	Female	All Causes	25-44	1992	78.589	78.7297	80.8029	-2.73992	-2.56574
UK	Female	All Causes	25-44	1993	79.4491	79.1694	80.8029	-1.67544	-2.02154
UK	Female	All Causes	25-44	1994	79.4702	79.2601	80.8029	-1.64925	-1.90936
UK	Female	All Causes	25-44	1995	78.8609	78.7794	80.8029	-2.40337	-2.50426
UK	Female	All Causes	25-44	1996	78.007	77.7821	80.8029	-3.46015	-3.73852
UK	Female	All Causes	25-44	1997	76.4783	76.6054	80.8029	-5.35203	-5.19469
UK	Female	All Causes	25-44	1998	75.331	75.5746	80.8029	-6.7719	-6.47047
UK	Female	All Causes	25-44	1999	74.9144	74.9425	80.8029	-7.28748	-7.25264
UK	Female	All Causes	25-44	2001	74.5823	73.9011	80.8029	-7.69853	-8.54152
UK	Female	All Causes	25-44	2002	72.2066	73.5412	80.8029	-10.6386	-8.98695
UK	Female	All Causes	25-44	2003	73.8346	72.6802	80.8029	-8.62376	-10.0525
UK	Female	All Causes	25-44	2004	71.9993	71.9854	80.8029	-10.8952	-10.9124
UK	Female	All Causes	25-44	2005	70.1223	70.4297	80.8029	-13.2181	-12.8377
UK	Female	All Causes	25-44	2006	69.1676	69.3123	80.8029	-14.3996	-14.2206
UK	Female	All Causes	25-44	2007	68.647	69.5663	80.8029	-15.0439	-13.9062
UK	Female	All Causes	25-44	2008	70.8844	69.5278	80.8029	-12.2749	-13.9538
UK	Female	All Causes	25-44	2009	69.0522	69.4326	80.8029	-14.5425	-14.0717
UK	Female	All Causes	25-44	2010	68.3612	68.0755	80.8029	-15.3976	-15.7511
UK	Female	All Causes	25-44	2011	66.8133	65.6441	80.8029	-17.3132	-18.7602
UK	Female	All Causes	25-44	2012	61.7578	64.0357	80.8029	-23.5699	-20.7507
UK	Female	All Causes	25-44	2013	63.5362	63.4808	80.8029	-21.369	-21.4375
UK	Female	All Causes	25-44	2014	65.1484	64.5056	80.8029	-19.3736	-20.1692
UK	Female	All Causes	25-44	2015	64.8322	65.2199	80.8029	-19.765	-19.2852
UK	Female	All Causes	25-44	2016	65.6789	65.0359	80.8029	-18.7171	-19.5129
UK	Female	All Causes	25-44	2017	64.5967	65.7668	80.8029	-20.0565	-18.6084
UK	Female	All Causes	25-44	2018	67.0248	65.7404	80.8029	-17.0515	-18.6411
UK	Female	All Causes	25-44	2019	65.5997	66.3122	80.8029	-18.8152	-17.9333
UK	Female	All Causes	45-54	1990	301.716	300.345	301.716	0	0
UK	Female	All Causes	45-54	1991	298.974	296.515	301.716	-0.908782	-1.72384
UK	Female	All Causes	45-54	1992	288.855	292.133	301.716	-4.26273	-3.17645
UK	Female	All Causes	45-54	1993	288.568	287.095	301.716	-4.35785	-4.84612
UK	Female	All Causes	45-54	1994	283.862	286.198	301.716	-5.91777	-5.14331
UK	Female	All Causes	45-54	1995	286.165	282.208	301.716	-5.1543	-6.46567
UK	Female	All Causes	45-54	1996	276.599	278.021	301.716	-8.32493	-7.85363
UK	Female	All Causes	45-54	1997	271.298	271.801	301.716	-10.0816	-9.91519
UK	Female	All Causes	45-54	1998	267.505	268.099	301.716	-11.339	-11.1421
UK	Female	All Causes	45-54	1999	265.493	265.138	301.716	-12.0057	-12.1235
UK	Female	All Causes	45-54	2001	262.415	262.789	301.716	-13.0259	-12.902
UK	Female	All Causes	45-54	2002	260.458	260.223	301.716	-13.6745	-13.7526
UK	Female	All Causes	45-54	2003	257.794	255.141	301.716	-14.5575	-15.4369
UK	Female	All Causes	45-54	2004	247.17	250.52	301.716	-18.0788	-16.9684
UK	Female	All Causes	45-54	2005	246.596	245.472	301.716	-18.2689	-18.6416
UK	Female	All Causes	45-54	2006	242.649	242.564	301.716	-19.577	-19.6054
UK	Female	All Causes	45-54	2007	238.446	239.767	301.716	-20.9703	-20.5322
UK	Female	All Causes	45-54	2008	238.207	234.2	301.716	-21.0494	-22.3773
UK	Female	All Causes	45-54	2009	225.948	229.315	301.716	-25.1123	-23.9965
UK	Female	All Causes	45-54	2010	223.79	222.834	301.716	-25.8278	-26.1446
UK	Female	All Causes	45-54	2011	218.764	218.167	301.716	-27.4936	-27.6914
UK	Female	All Causes	45-54	2012	211.948	212.783	301.716	-29.7527	-29.4759
UK	Female	All Causes	45-54	2013	207.637	208.657	301.716	-31.1815	-30.8434
UK	Female	All Causes	45-54	2014	206.386	208.909	301.716	-31.5959	-30.7599
UK	Female	All Causes	45-54	2015	212.703	210.615	301.716	-29.5024	-30.1944
UK	Female	All Causes	45-54	2016	212.756	211.704	301.716	-29.4848	-29.8333
UK	Female	All Causes	45-54	2017	209.654	213.848	301.716	-30.5128	-29.1227
UK	Female	All Causes	45-54	2018	219.135	213.116	301.716	-27.3706	-29.3656
UK	Female	All Causes	45-54	2019	210.558	214.846	301.716	-30.2133	-28.792
UK	Female	All Causes	55-64	1990	870.178	849.62	870.178	0	0
UK	Female	All Causes	55-64	1991	829.061	833.913	870.178	-4.72508	-4.1675
UK	Female	All Causes	55-64	1992	802.5	811.064	870.178	-7.77743	-6.79325
UK	Female	All Causes	55-64	1993	801.632	786.137	870.178	-7.87724	-9.65791
UK	Female	All Causes	55-64	1994	754.278	767.862	870.178	-13.3191	-11.758
UK	Female	All Causes	55-64	1995	747.676	743.794	870.178	-14.0778	-14.5239
UK	Female	All Causes	55-64	1996	729.429	730.036	870.178	-16.1747	-16.105
UK	Female	All Causes	55-64	1997	713.003	713.467	870.178	-18.0624	-18.0091
UK	Female	All Causes	55-64	1998	697.969	700.058	870.178	-19.7901	-19.55
UK	Female	All Causes	55-64	1999	689.203	678.705	870.178	-20.7975	-22.0038
UK	Female	All Causes	55-64	2001	648.945	657.339	870.178	-25.4239	-24.4592
UK	Female	All Causes	55-64	2002	633.869	635.34	870.178	-27.1564	-26.9874
UK	Female	All Causes	55-64	2003	623.205	617.446	870.178	-28.3818	-29.0437
UK	Female	All Causes	55-64	2004	595.264	601.946	870.178	-31.5928	-30.8249
UK	Female	All Causes	55-64	2005	587.369	587.477	870.178	-32.5001	-32.4877
UK	Female	All Causes	55-64	2006	579.797	578.915	870.178	-33.3703	-33.4716
UK	Female	All Causes	55-64	2007	569.579	570.712	870.178	-34.5445	-34.4143
UK	Female	All Causes	55-64	2008	562.76	558.959	870.178	-35.3281	-35.765
UK	Female	All Causes	55-64	2009	544.537	547.938	870.178	-37.4223	-37.0315
UK	Female	All Causes	55-64	2010	536.517	534.773	870.178	-38.344	-38.5445
UK	Female	All Causes	55-64	2011	523.263	527.307	870.178	-39.8671	-39.4024
UK	Female	All Causes	55-64	2012	522.139	519.675	870.178	-39.9962	-40.2794
UK	Female	All Causes	55-64	2013	513.623	513.56	870.178	-40.975	-40.9822
UK	Female	All Causes	55-64	2014	504.918	507.774	870.178	-41.9754	-41.6472
UK	Female	All Causes	55-64	2015	504.78	508.768	870.178	-41.9911	-41.5328
UK	Female	All Causes	55-64	2016	516.607	504.126	870.178	-40.632	-42.0663
UK	Female	All Causes	55-64	2017	490.991	508.023	870.178	-43.5758	-41.6184
UK	Female	All Causes	55-64	2018	516.472	498.312	870.178	-40.6476	-42.7345
UK	Female	All Causes	55-64	2019	487.474	501.973	870.178	-43.98	-42.3138
Australia	Male	Infectious and Parasitic Diseases	25-44	1990	2.3261	2.26248	2.3261	0	0
Australia	Male	Infectious and Parasitic Diseases	25-44	1991	2.19887	2.26484	2.3261	-5.46981	-2.63372
Australia	Male	Infectious and Parasitic Diseases	25-44	1992	2.26954	2.06821	2.3261	-2.43136	-11.0867
Australia	Male	Infectious and Parasitic Diseases	25-44	1993	1.73623	2.74351	2.3261	-25.3588	17.9445
Australia	Male	Infectious and Parasitic Diseases	25-44	1994	4.22475	2.93694	2.3261	81.6238	26.2604
Australia	Male	Infectious and Parasitic Diseases	25-44	1995	2.84985	2.80162	2.3261	22.5162	20.4426
Australia	Male	Infectious and Parasitic Diseases	25-44	1996	1.33024	2.00354	2.3261	-42.8122	-13.8671
Australia	Male	Infectious and Parasitic Diseases	25-44	1997	1.83052	1.67424	2.3261	-21.3053	-28.0239
Australia	Male	Infectious and Parasitic Diseases	25-44	1998	1.86195	1.75934	2.3261	-19.9542	-24.3654
Australia	Male	Infectious and Parasitic Diseases	25-44	1999	1.58555	1.75877	2.3261	-31.8366	-24.3897
Australia	Male	Infectious and Parasitic Diseases	25-44	2000	1.82882	1.70301	2.3261	-21.3783	-26.7869
Australia	Male	Infectious and Parasitic Diseases	25-44	2001	1.69466	1.8116	2.3261	-27.1458	-22.1187
Australia	Male	Infectious and Parasitic Diseases	25-44	2002	1.91131	1.65217	2.3261	-17.832	-28.9726
Australia	Male	Infectious and Parasitic Diseases	25-44	2003	1.35054	1.60268	2.3261	-41.9399	-31.1001
Australia	Male	Infectious and Parasitic Diseases	25-44	2004	1.5462	1.46769	2.3261	-33.5284	-36.9032
Australia	Male	Infectious and Parasitic Diseases	25-44	2006	1.50635	1.29964	2.3261	-35.2413	-44.128
Australia	Male	Infectious and Parasitic Diseases	25-44	2007	0.84637	1.31685	2.3261	-63.6142	-43.3879
Australia	Male	Infectious and Parasitic Diseases	25-44	2008	1.59784	1.18693	2.3261	-31.3082	-48.9735
Australia	Male	Infectious and Parasitic Diseases	25-44	2009	1.11657	1.30068	2.3261	-51.9981	-44.0832
Australia	Male	Infectious and Parasitic Diseases	25-44	2010	1.18763	1.17569	2.3261	-48.9432	-49.4566
Australia	Male	Infectious and Parasitic Diseases	25-44	2011	1.22287	1.23865	2.3261	-47.4284	-46.75
Australia	Male	Infectious and Parasitic Diseases	25-44	2012	1.30545	1.27682	2.3261	-43.8783	-45.1091
Australia	Male	Infectious and Parasitic Diseases	25-44	2013	1.30213	1.32376	2.3261	-44.0208	-43.091
Australia	Male	Infectious and Parasitic Diseases	25-44	2014	1.3637	1.46811	2.3261	-41.374	-36.8856
Australia	Male	Infectious and Parasitic Diseases	25-44	2015	1.73848	1.4441	2.3261	-25.2619	-37.9176
Australia	Male	Infectious and Parasitic Diseases	25-44	2016	1.23011	1.42521	2.3261	-47.1169	-38.7298
Australia	Male	Infectious and Parasitic Diseases	25-44	2017	1.30702	1.15777	2.3261	-43.8107	-50.2271
Australia	Male	Infectious and Parasitic Diseases	25-44	2018	0.93617	1.07748	2.3261	-59.7537	-53.6787
Australia	Male	Infectious and Parasitic Diseases	25-44	2019	0.989252	0.962711	2.3261	-57.4717	-58.6127
Australia	Male	Infectious and Parasitic Diseases	45-54	1990	3.59159	3.82339	3.59159	0	0
Australia	Male	Infectious and Parasitic Diseases	45-54	1991	4.0552	3.70259	3.59159	12.9083	3.09071
Australia	Male	Infectious and Parasitic Diseases	45-54	1992	3.46099	3.50628	3.59159	-3.63621	-2.37509
Australia	Male	Infectious and Parasitic Diseases	45-54	1993	3.00266	3.54822	3.59159	-16.3974	-1.20748
Australia	Male	Infectious and Parasitic Diseases	45-54	1994	4.18101	3.58783	3.59159	16.4112	-0.104675
Australia	Male	Infectious and Parasitic Diseases	45-54	1995	3.57981	3.61177	3.59159	-0.327784	0.561881
Australia	Male	Infectious and Parasitic Diseases	45-54	1996	3.07448	3.33659	3.59159	-14.3977	-7.09969
Australia	Male	Infectious and Parasitic Diseases	45-54	1997	3.35549	3.29425	3.59159	-6.57356	-8.27871
Australia	Male	Infectious and Parasitic Diseases	45-54	1998	3.45278	3.24391	3.59159	-3.86482	-9.68037
Australia	Male	Infectious and Parasitic Diseases	45-54	1999	2.92345	3.28439	3.59159	-18.6027	-8.55328
Australia	Male	Infectious and Parasitic Diseases	45-54	2000	3.47693	3.63782	3.59159	-3.19229	1.28739
Australia	Male	Infectious and Parasitic Diseases	45-54	2001	4.51308	4.43235	3.59159	25.6572	23.4093
Australia	Male	Infectious and Parasitic Diseases	45-54	2002	5.30704	5.2889	3.59159	47.7631	47.258
Australia	Male	Infectious and Parasitic Diseases	45-54	2003	6.04657	5.55828	3.59159	68.3539	54.7585
Australia	Male	Infectious and Parasitic Diseases	45-54	2004	5.32124	5.67556	3.59159	48.1585	58.0239
Australia	Male	Infectious and Parasitic Diseases	45-54	2006	5.65888	5.70395	3.59159	57.5594	58.8142
Australia	Male	Infectious and Parasitic Diseases	45-54	2007	6.13173	6.22959	3.59159	70.7249	73.4496
Australia	Male	Infectious and Parasitic Diseases	45-54	2008	6.89816	6.31414	3.59159	92.0644	75.8038
Australia	Male	Infectious and Parasitic Diseases	45-54	2009	5.91254	6.52287	3.59159	64.6221	81.6154
Australia	Male	Infectious and Parasitic Diseases	45-54	2010	6.75792	7.09637	3.59159	88.1597	97.5833
Australia	Male	Infectious and Parasitic Diseases	45-54	2011	8.61866	7.54976	3.59159	139.968	110.207
Australia	Male	Infectious and Parasitic Diseases	45-54	2012	7.27271	7.48361	3.59159	102.493	108.365
Australia	Male	Infectious and Parasitic Diseases	45-54	2013	6.55948	7.00001	3.59159	82.6346	94.9004
Australia	Male	Infectious and Parasitic Diseases	45-54	2014	7.16786	6.65637	3.59159	99.5737	85.3325
Australia	Male	Infectious and Parasitic Diseases	45-54	2015	6.24179	6.08761	3.59159	73.7892	69.4965
Australia	Male	Infectious and Parasitic Diseases	45-54	2016	4.85318	5.22178	3.59159	35.1265	45.3894
Australia	Male	Infectious and Parasitic Diseases	45-54	2017	4.57038	4.40222	3.59159	27.2526	22.5703
Australia	Male	Infectious and Parasitic Diseases	45-54	2018	3.78309	3.82755	3.59159	5.332	6.5698
Australia	Male	Infectious and Parasitic Diseases	45-54	2019	3.12916	3.45613	3.59159	-12.8751	-3.77157
Australia	Male	Infectious and Parasitic Diseases	55-64	1990	6.63751	7.16078	6.63751	0	0
Australia	Male	Infectious and Parasitic Diseases	55-64	1991	7.68406	7.29361	6.63751	15.7672	9.88481
Australia	Male	Infectious and Parasitic Diseases	55-64	1992	7.55927	6.92803	6.63751	13.8872	4.37691
Australia	Male	Infectious and Parasitic Diseases	55-64	1993	5.54075	6.19804	6.63751	-16.5237	-6.621
Australia	Male	Infectious and Parasitic Diseases	55-64	1994	5.4941	6.5759	6.63751	-17.2265	-0.928132
Australia	Male	Infectious and Parasitic Diseases	55-64	1995	8.69287	6.98595	6.63751	30.9658	5.24961
Australia	Male	Infectious and Parasitic Diseases	55-64	1996	6.77089	7.78009	6.63751	2.00955	17.214
Australia	Male	Infectious and Parasitic Diseases	55-64	1997	7.87651	7.45205	6.63751	18.6667	12.2719
Australia	Male	Infectious and Parasitic Diseases	55-64	1998	7.70876	7.38886	6.63751	16.1393	11.3198
Australia	Male	Infectious and Parasitic Diseases	55-64	1999	6.58131	7.56808	6.63751	-0.846685	14.0199
Australia	Male	Infectious and Parasitic Diseases	55-64	2000	8.41418	7.11395	6.63751	26.7672	7.17803
Australia	Male	Infectious and Parasitic Diseases	55-64	2001	6.34636	7.79373	6.63751	-4.38642	17.4195
Australia	Male	Infectious and Parasitic Diseases	55-64	2002	8.62065	7.11018	6.63751	29.8778	7.12119
Australia	Male	Infectious and Parasitic Diseases	55-64	2003	6.36352	7.14639	6.63751	-4.1278	7.66674
Australia	Male	Infectious and Parasitic Diseases	55-64	2004	6.45499	7.76929	6.63751	-2.74977	17.0513
Australia	Male	Infectious and Parasitic Diseases	55-64	2006	10.4894	8.62268	6.63751	58.0315	29.9084
Australia	Male	Infectious and Parasitic Diseases	55-64	2007	8.92369	8.87688	6.63751	34.4434	33.7382
Australia	Male	Infectious and Parasitic Diseases	55-64	2008	7.21761	8.27395	6.63751	8.73973	24.6545
Australia	Male	Infectious and Parasitic Diseases	55-64	2009	8.68055	8.50457	6.63751	30.7803	28.1289
Australia	Male	Infectious and Parasitic Diseases	55-64	2010	9.61553	10.0256	6.63751	44.8666	51.0447
Australia	Male	Infectious and Parasitic Diseases	55-64	2011	11.7807	10.7167	6.63751	77.4873	61.4563
Australia	Male	Infectious and Parasitic Diseases	55-64	2012	10.7538	11.5792	6.63751	62.015	74.4509
Australia	Male	Infectious and Parasitic Diseases	55-64	2013	12.2031	11.891	6.63751	83.8504	79.1486
Australia	Male	Infectious and Parasitic Diseases	55-64	2014	12.7162	12.8936	6.63751	91.5803	94.254
Australia	Male	Infectious and Parasitic Diseases	55-64	2015	13.7616	13.4167	6.63751	107.331	102.135
Australia	Male	Infectious and Parasitic Diseases	55-64	2016	13.7724	12.3268	6.63751	107.494	85.7144
Australia	Male	Infectious and Parasitic Diseases	55-64	2017	9.44639	11.1797	6.63751	42.3184	68.4321
Australia	Male	Infectious and Parasitic Diseases	55-64	2018	10.3203	9.40189	6.63751	55.4843	41.6479
Australia	Male	Infectious and Parasitic Diseases	55-64	2019	8.439	9.37964	6.63751	27.1411	41.3127
Australia	Male	HIV/AIDS	25-44	1990	8.83628	9.68361	8.83628	0	0
Australia	Male	HIV/AIDS	25-44	1991	10.5309	10.1123	8.83628	19.1783	14.4404
Australia	Male	HIV/AIDS	25-44	1992	10.9696	11.8339	8.83628	24.143	33.9241
Australia	Male	HIV/AIDS	25-44	1993	14.0012	12.1887	8.83628	58.4509	37.9396
Australia	Male	HIV/AIDS	25-44	1994	11.5954	12.2041	8.83628	31.225	38.1137
Australia	Male	HIV/AIDS	25-44	1995	11.0158	11.5347	8.83628	24.6654	30.5374
Australia	Male	HIV/AIDS	25-44	1996	11.9928	9.18992	8.83628	35.7219	4.00207
Australia	Male	HIV/AIDS	25-44	1997	4.56119	6.53241	8.83628	-48.3811	-26.0728
Australia	Male	HIV/AIDS	25-44	1998	3.04328	3.40357	8.83628	-65.5593	-61.4819
Australia	Male	HIV/AIDS	25-44	1999	2.60625	2.80918	8.83628	-70.5051	-68.2086
Australia	Male	HIV/AIDS	25-44	2000	2.778	2.48771	8.83628	-68.5614	-71.8467
Australia	Male	HIV/AIDS	25-44	2001	2.07887	2.17029	8.83628	-76.4735	-75.4388
Australia	Male	HIV/AIDS	25-44	2002	1.65401	1.82698	8.83628	-81.2816	-79.3242
Australia	Male	HIV/AIDS	25-44	2003	1.74804	1.59546	8.83628	-80.2174	-81.9442
Australia	Male	HIV/AIDS	25-44	2004	1.38433	1.46076	8.83628	-84.3335	-83.4687
Australia	Male	HIV/AIDS	25-44	2006	1.24989	1.22992	8.83628	-85.855	-86.081
Australia	Male	HIV/AIDS	25-44	2007	1.05553	0.94989	8.83628	-88.0546	-89.2501
Australia	Male	HIV/AIDS	25-44	2008	0.544247	0.73285	8.83628	-93.8408	-91.7064
Australia	Male	HIV/AIDS	25-44	2009	0.598769	0.59063	8.83628	-93.2237	-93.3159
Australia	Male	HIV/AIDS	25-44	2010	0.628875	0.661982	8.83628	-92.883	-92.5084
Australia	Male	HIV/AIDS	25-44	2011	0.758303	0.592166	8.83628	-91.4183	-93.2985
Australia	Male	HIV/AIDS	25-44	2012	0.38932	0.499911	8.83628	-95.5941	-94.3425
Australia	Male	HIV/AIDS	25-44	2013	0.35211	0.374939	8.83628	-96.0152	-95.7568
Australia	Male	HIV/AIDS	25-44	2014	0.383388	0.362444	8.83628	-95.6612	-95.8982
Australia	Male	HIV/AIDS	25-44	2015	0.351834	0.305277	8.83628	-96.0183	-96.5452
Australia	Male	HIV/AIDS	25-44	2016	0.180608	0.238369	8.83628	-97.9561	-97.3024
Australia	Male	HIV/AIDS	25-44	2017	0.182666	0.16552	8.83628	-97.9328	-98.1268
Australia	Male	HIV/AIDS	25-44	2018	0.133286	0.156111	8.83628	-98.4916	-98.2333
Australia	Male	HIV/AIDS	25-44	2019	0.152381	0.142834	8.83628	-98.2755	-98.3836
Australia	Male	HIV/AIDS	45-54	1990	7.8783	8.25935	7.8783	0	0
Australia	Male	HIV/AIDS	45-54	1991	8.6404	8.52375	7.8783	9.67334	8.19265
Australia	Male	HIV/AIDS	45-54	1992	9.05253	9.32583	7.8783	14.9046	18.3736
Australia	Male	HIV/AIDS	45-54	1993	10.2846	9.96807	7.8783	30.5428	26.5256
Australia	Male	HIV/AIDS	45-54	1994	10.5671	10.3058	7.8783	34.1294	30.8121
Australia	Male	HIV/AIDS	45-54	1995	10.0657	9.27574	7.8783	27.7642	17.7378
Australia	Male	HIV/AIDS	45-54	1996	7.19445	7.11542	7.8783	-8.68023	-9.68335
Australia	Male	HIV/AIDS	45-54	1997	4.08616	4.65398	7.8783	-48.134	-40.9266
Australia	Male	HIV/AIDS	45-54	1998	2.68133	3.22245	7.8783	-65.9656	-59.0972
Australia	Male	HIV/AIDS	45-54	1999	2.89985	2.49269	7.8783	-63.1919	-68.3601
Australia	Male	HIV/AIDS	45-54	2000	1.89689	2.19827	7.8783	-75.9227	-72.0971
Australia	Male	HIV/AIDS	45-54	2001	1.79808	2.15143	7.8783	-77.1768	-72.6917
Australia	Male	HIV/AIDS	45-54	2002	2.75932	2.12843	7.8783	-64.9757	-72.9837
Australia	Male	HIV/AIDS	45-54	2003	1.82789	2.25449	7.8783	-76.7985	-71.3836
Australia	Male	HIV/AIDS	45-54	2004	2.17626	1.92299	7.8783	-72.3765	-75.5914
Australia	Male	HIV/AIDS	45-54	2006	1.76481	1.80099	7.8783	-77.5991	-77.1399
Australia	Male	HIV/AIDS	45-54	2007	1.46189	1.55279	7.8783	-81.4441	-80.2903
Australia	Male	HIV/AIDS	45-54	2008	1.43168	1.7071	7.8783	-81.8276	-78.3317
Australia	Male	HIV/AIDS	45-54	2009	2.22773	1.55148	7.8783	-71.7233	-80.307
Australia	Male	HIV/AIDS	45-54	2010	0.995022	1.60566	7.8783	-87.3701	-79.6192
Australia	Male	HIV/AIDS	45-54	2011	1.59424	1.3475	7.8783	-79.7642	-82.8961
Australia	Male	HIV/AIDS	45-54	2012	1.45323	1.36604	7.8783	-81.5541	-82.6607
Australia	Male	HIV/AIDS	45-54	2013	1.05066	1.18364	7.8783	-86.6638	-84.9759
Australia	Male	HIV/AIDS	45-54	2014	1.04703	0.937664	7.8783	-86.7099	-88.0981
Australia	Male	HIV/AIDS	45-54	2015	0.715297	0.974374	7.8783	-90.9207	-87.6322
Australia	Male	HIV/AIDS	45-54	2016	1.16079	1.03376	7.8783	-85.266	-86.8784
Australia	Male	HIV/AIDS	45-54	2017	1.22518	0.968421	7.8783	-84.4487	-87.7077
Australia	Male	HIV/AIDS	45-54	2018	0.519291	0.775585	7.8783	-93.4086	-90.1554
Australia	Male	HIV/AIDS	45-54	2019	0.582285	0.550788	7.8783	-92.609	-93.0088
Australia	Male	HIV/AIDS	55-64	1990	3.75932	3.47562	3.75932	0	0
Australia	Male	HIV/AIDS	55-64	1991	3.19192	4.05861	3.75932	-15.0932	7.96127
Australia	Male	HIV/AIDS	55-64	1992	5.22459	4.56468	3.75932	38.977	21.4231
Australia	Male	HIV/AIDS	55-64	1993	5.27754	5.06945	3.75932	40.3854	34.8501
Australia	Male	HIV/AIDS	55-64	1994	4.70622	4.8051	3.75932	25.188	27.8183
Australia	Male	HIV/AIDS	55-64	1995	4.43155	4.65398	3.75932	17.8815	23.7985
Australia	Male	HIV/AIDS	55-64	1996	4.82419	3.7053	3.75932	28.3261	-1.43693
Australia	Male	HIV/AIDS	55-64	1997	1.86017	2.84239	3.75932	-50.5184	-24.3908
Australia	Male	HIV/AIDS	55-64	1998	1.84281	1.53915	3.75932	-50.9801	-59.0577
Australia	Male	HIV/AIDS	55-64	1999	0.914473	1.39245	3.75932	-75.6745	-62.96
Australia	Male	HIV/AIDS	55-64	2000	1.42008	1.39154	3.75932	-62.2252	-62.9844
Australia	Male	HIV/AIDS	55-64	2001	1.84006	1.43914	3.75932	-51.0535	-61.7182
Australia	Male	HIV/AIDS	55-64	2002	1.05728	1.28272	3.75932	-71.8759	-65.879
Australia	Male	HIV/AIDS	55-64	2003	0.950818	1.20307	3.75932	-74.7077	-67.9976
Australia	Male	HIV/AIDS	55-64	2004	1.60113	1.29231	3.75932	-57.4091	-65.6238
Australia	Male	HIV/AIDS	55-64	2006	1.32499	1.57681	3.75932	-64.7546	-58.056
Australia	Male	HIV/AIDS	55-64	2007	1.80431	1.34645	3.75932	-52.0044	-64.1836
Australia	Male	HIV/AIDS	55-64	2008	0.910063	1.25728	3.75932	-75.7918	-66.5556
Australia	Male	HIV/AIDS	55-64	2009	1.05748	1.05325	3.75932	-71.8706	-71.983
Australia	Male	HIV/AIDS	55-64	2010	1.1922	1.24731	3.75932	-68.2867	-66.821
Australia	Male	HIV/AIDS	55-64	2011	1.49224	1.46834	3.75932	-60.3056	-60.9413
Australia	Male	HIV/AIDS	55-64	2012	1.72058	1.43052	3.75932	-54.2316	-61.9475
Australia	Male	HIV/AIDS	55-64	2013	1.07873	1.33561	3.75932	-71.3053	-64.4721
Australia	Male	HIV/AIDS	55-64	2014	1.20751	1.01244	3.75932	-67.8796	-73.0685
Australia	Male	HIV/AIDS	55-64	2015	0.751089	1.09885	3.75932	-80.0206	-70.7701
Australia	Male	HIV/AIDS	55-64	2016	1.33794	1.05636	3.75932	-64.4101	-71.9003
Australia	Male	HIV/AIDS	55-64	2017	1.08005	0.877428	3.75932	-71.27	-76.6599
Australia	Male	HIV/AIDS	55-64	2018	0.214294	0.6405	3.75932	-94.2997	-82.9624
Australia	Male	HIV/AIDS	55-64	2019	0.627153	0.420723	3.75932	-83.3174	-88.8085
Australia	Male	Respiratory Diseases	25-44	1990	3.89149	3.54575	3.89149	0	0
Australia	Male	Respiratory Diseases	25-44	1991	3.20001	3.33444	3.89149	-17.7691	-14.3144
Australia	Male	Respiratory Diseases	25-44	1992	2.91184	3.04771	3.89149	-25.1742	-21.6828
Australia	Male	Respiratory Diseases	25-44	1993	3.03127	2.89208	3.89149	-22.1051	-25.6819
Australia	Male	Respiratory Diseases	25-44	1994	2.73313	2.76762	3.89149	-29.7666	-28.8802
Australia	Male	Respiratory Diseases	25-44	1995	2.53846	2.58566	3.89149	-34.7689	-33.556
Australia	Male	Respiratory Diseases	25-44	1996	2.48539	2.73371	3.89149	-36.1326	-29.7516
Australia	Male	Respiratory Diseases	25-44	1997	3.17727	2.66329	3.89149	-18.3534	-31.5612
Australia	Male	Respiratory Diseases	25-44	1998	2.32721	2.42898	3.89149	-40.1975	-37.5823
Australia	Male	Respiratory Diseases	25-44	1999	1.78245	2.42858	3.89149	-54.1961	-37.5925
Australia	Male	Respiratory Diseases	25-44	2000	3.17609	2.64548	3.89149	-18.3838	-32.0189
Australia	Male	Respiratory Diseases	25-44	2001	2.97789	2.90167	3.89149	-23.4768	-25.4355
Australia	Male	Respiratory Diseases	25-44	2002	2.55103	2.67503	3.89149	-34.4459	-31.2595
Australia	Male	Respiratory Diseases	25-44	2003	2.49617	2.41459	3.89149	-35.8558	-37.9521
Australia	Male	Respiratory Diseases	25-44	2004	2.19657	2.38486	3.89149	-43.5546	-38.716
Australia	Male	Respiratory Diseases	25-44	2006	2.46185	2.5007	3.89149	-36.7377	-35.7393
Australia	Male	Respiratory Diseases	25-44	2007	2.84368	2.55629	3.89149	-26.9256	-34.3108
Australia	Male	Respiratory Diseases	25-44	2008	2.36334	2.70983	3.89149	-39.269	-30.3653
Australia	Male	Respiratory Diseases	25-44	2009	2.92246	2.65517	3.89149	-24.9014	-31.7697
Australia	Male	Respiratory Diseases	25-44	2010	2.67972	2.57334	3.89149	-31.1389	-33.8726
Australia	Male	Respiratory Diseases	25-44	2011	2.11784	2.26739	3.89149	-45.5777	-41.7347
Australia	Male	Respiratory Diseases	25-44	2012	2.0046	2.228	3.89149	-48.4876	-42.747
Australia	Male	Respiratory Diseases	25-44	2013	2.56155	2.37656	3.89149	-34.1756	-38.9294
Australia	Male	Respiratory Diseases	25-44	2014	2.56352	2.29348	3.89149	-34.125	-41.0642
Australia	Male	Respiratory Diseases	25-44	2015	1.75538	2.31163	3.89149	-54.8919	-40.5978
Australia	Male	Respiratory Diseases	25-44	2016	2.616	2.18218	3.89149	-32.7764	-43.9243
Australia	Male	Respiratory Diseases	25-44	2017	2.17516	2.26756	3.89149	-44.1046	-41.7303
Australia	Male	Respiratory Diseases	25-44	2018	2.01151	2.14388	3.89149	-48.31	-44.9085
Australia	Male	Respiratory Diseases	25-44	2019	2.24497	2.12824	3.89149	-42.3108	-45.3104
Australia	Male	Respiratory Diseases	45-54	1990	15.4546	14.7797	15.4546	0	0
Australia	Male	Respiratory Diseases	45-54	1991	14.1047	14.5293	15.4546	-8.73459	-5.98722
Australia	Male	Respiratory Diseases	45-54	1992	14.0286	14.2144	15.4546	-9.22708	-8.02497
Australia	Male	Respiratory Diseases	45-54	1993	14.5099	13.1213	15.4546	-6.11324	-15.0979
Australia	Male	Respiratory Diseases	45-54	1994	10.8254	12.3355	15.4546	-29.9535	-20.1827
Australia	Male	Respiratory Diseases	45-54	1995	11.6711	11.3453	15.4546	-24.4813	-26.5895
Australia	Male	Respiratory Diseases	45-54	1996	11.5394	11.3824	15.4546	-25.3337	-26.3496
Australia	Male	Respiratory Diseases	45-54	1997	10.9367	10.4175	15.4546	-29.2338	-32.5931
Australia	Male	Respiratory Diseases	45-54	1998	8.77642	9.17673	15.4546	-43.2117	-40.6215
Australia	Male	Respiratory Diseases	45-54	1999	7.81711	8.60323	15.4546	-49.419	-44.3323
Australia	Male	Respiratory Diseases	45-54	2000	9.21617	8.45237	15.4546	-40.3663	-45.3085
Australia	Male	Respiratory Diseases	45-54	2001	8.32382	9.2213	15.4546	-46.1403	-40.3331
Australia	Male	Respiratory Diseases	45-54	2002	10.1239	9.09295	15.4546	-34.4928	-41.1636
Australia	Male	Respiratory Diseases	45-54	2003	8.83113	9.32154	15.4546	-42.8577	-39.6845
Australia	Male	Respiratory Diseases	45-54	2004	9.00959	8.27141	15.4546	-41.703	-46.4794
Australia	Male	Respiratory Diseases	45-54	2006	6.97352	8.70199	15.4546	-54.8774	-43.6933
Australia	Male	Respiratory Diseases	45-54	2007	10.1229	8.87489	15.4546	-34.4996	-42.5746
Australia	Male	Respiratory Diseases	45-54	2008	9.5283	9.73745	15.4546	-38.3467	-36.9933
Australia	Male	Respiratory Diseases	45-54	2009	9.5612	8.99331	15.4546	-38.1337	-41.8083
Australia	Male	Respiratory Diseases	45-54	2010	7.89043	8.82603	15.4546	-48.9445	-42.8907
Australia	Male	Respiratory Diseases	45-54	2011	9.02644	8.52659	15.4546	-41.594	-44.8282
Australia	Male	Respiratory Diseases	45-54	2012	8.66291	8.3674	15.4546	-43.9462	-45.8583
Australia	Male	Respiratory Diseases	45-54	2013	7.41286	8.64069	15.4546	-52.0347	-44.09
Australia	Male	Respiratory Diseases	45-54	2014	9.8463	9.85009	15.4546	-36.289	-36.2644
Australia	Male	Respiratory Diseases	45-54	2015	12.2911	10.5966	15.4546	-20.4696	-31.4344
Australia	Male	Respiratory Diseases	45-54	2016	9.65227	10.6391	15.4546	-37.5445	-31.1593
Australia	Male	Respiratory Diseases	45-54	2017	9.97385	9.81149	15.4546	-35.4637	-36.5142
Australia	Male	Respiratory Diseases	45-54	2018	9.80837	10.1678	15.4546	-36.5344	-34.2088
Australia	Male	Respiratory Diseases	45-54	2019	10.7211	10.2648	15.4546	-30.6283	-33.5814
Australia	Male	Respiratory Diseases	55-64	1990	74.7595	71.6355	74.7595	0	0
Australia	Male	Respiratory Diseases	55-64	1991	68.5115	72.5484	74.7595	-8.35744	-2.95755
Australia	Male	Respiratory Diseases	55-64	1992	74.3743	70.0965	74.7595	-0.515217	-6.23732
Australia	Male	Respiratory Diseases	55-64	1993	67.4037	70.2515	74.7595	-9.83931	-6.03003
Australia	Male	Respiratory Diseases	55-64	1994	68.9764	64.6282	74.7595	-7.73555	-13.5518
Australia	Male	Respiratory Diseases	55-64	1995	57.5045	61.3295	74.7595	-23.0806	-17.9642
Australia	Male	Respiratory Diseases	55-64	1996	57.5076	57.7494	74.7595	-23.0765	-22.7531
Australia	Male	Respiratory Diseases	55-64	1997	58.236	54.4178	74.7595	-22.1022	-27.2095
Australia	Male	Respiratory Diseases	55-64	1998	47.5099	49.8428	74.7595	-36.4497	-33.3291
Australia	Male	Respiratory Diseases	55-64	1999	43.7825	46.5076	74.7595	-41.4355	-37.7904
Australia	Male	Respiratory Diseases	55-64	2000	48.2303	43.8276	74.7595	-35.4861	-41.3752
Australia	Male	Respiratory Diseases	55-64	2001	39.4701	43.1902	74.7595	-47.2039	-42.2278
Australia	Male	Respiratory Diseases	55-64	2002	41.8704	40.0591	74.7595	-43.9932	-46.4161
Australia	Male	Respiratory Diseases	55-64	2003	38.8367	39.0913	74.7595	-48.0511	-47.7105
Australia	Male	Respiratory Diseases	55-64	2004	36.5669	35.9744	74.7595	-51.0873	-51.8798
Australia	Male	Respiratory Diseases	55-64	2006	32.5195	33.7492	74.7595	-56.5011	-54.8563
Australia	Male	Respiratory Diseases	55-64	2007	32.1612	31.2725	74.7595	-56.9804	-58.1692
Australia	Male	Respiratory Diseases	55-64	2008	29.1368	31.032	74.7595	-61.026	-58.4908
Australia	Male	Respiratory Diseases	55-64	2009	31.7981	30.9391	74.7595	-57.4661	-58.6151
Australia	Male	Respiratory Diseases	55-64	2010	31.8826	31.6985	74.7595	-57.3532	-57.5994
Australia	Male	Respiratory Diseases	55-64	2011	31.4148	31.4515	74.7595	-57.9789	-57.9297
Australia	Male	Respiratory Diseases	55-64	2012	31.0573	30.963	74.7595	-58.4571	-58.5832
Australia	Male	Respiratory Diseases	55-64	2013	30.4168	31.5373	74.7595	-59.3138	-57.8149
Australia	Male	Respiratory Diseases	55-64	2014	33.1379	32.3112	74.7595	-55.674	-56.7798
Australia	Male	Respiratory Diseases	55-64	2015	33.3788	33.471	74.7595	-55.3517	-55.2285
Australia	Male	Respiratory Diseases	55-64	2016	33.8961	34.9336	74.7595	-54.6597	-53.272
Australia	Male	Respiratory Diseases	55-64	2017	37.5258	35.2623	74.7595	-49.8046	-52.8323
Australia	Male	Respiratory Diseases	55-64	2018	34.3651	36.9632	74.7595	-54.0325	-50.5571
Australia	Male	Respiratory Diseases	55-64	2019	38.9988	36.682	74.7595	-47.8343	-50.9334
Australia	Male	Trachea/Bronchus, Lung Cancers	25-44	1990	2.19517	2.27079	2.19517	0	0
Australia	Male	Trachea/Bronchus, Lung Cancers	25-44	1991	2.3464	2.29852	2.19517	6.88921	4.70808
Australia	Male	Trachea/Bronchus, Lung Cancers	25-44	1992	2.35399	2.51491	2.19517	7.23504	14.5655
Australia	Male	Trachea/Bronchus, Lung Cancers	25-44	1993	2.84433	2.54575	2.19517	29.5721	15.9706
Australia	Male	Trachea/Bronchus, Lung Cancers	25-44	1994	2.43894	2.40569	2.19517	11.1045	9.59007
Australia	Male	Trachea/Bronchus, Lung Cancers	25-44	1995	1.93381	1.98002	2.19517	-11.9064	-9.80136
Australia	Male	Trachea/Bronchus, Lung Cancers	25-44	1996	1.56731	1.71814	2.19517	-28.6021	-21.731
Australia	Male	Trachea/Bronchus, Lung Cancers	25-44	1997	1.65331	1.76758	2.19517	-24.6843	-19.479
Australia	Male	Trachea/Bronchus, Lung Cancers	25-44	1998	2.08211	1.89257	2.19517	-5.15052	-13.7851
Australia	Male	Trachea/Bronchus, Lung Cancers	25-44	1999	1.94228	1.99076	2.19517	-11.5205	-9.31215
Australia	Male	Trachea/Bronchus, Lung Cancers	25-44	2000	1.94788	2.12769	2.19517	-11.2654	-3.07418
Australia	Male	Trachea/Bronchus, Lung Cancers	25-44	2001	2.49291	2.06555	2.19517	13.5634	-5.90476
Australia	Male	Trachea/Bronchus, Lung Cancers	25-44	2002	1.75587	1.97194	2.19517	-20.0122	-10.1694
Australia	Male	Trachea/Bronchus, Lung Cancers	25-44	2003	1.66703	1.69341	2.19517	-24.0593	-22.8575
Australia	Male	Trachea/Bronchus, Lung Cancers	25-44	2004	1.65733	1.68346	2.19517	-24.501	-23.3106
Australia	Male	Trachea/Bronchus, Lung Cancers	25-44	2006	1.72603	1.79655	2.19517	-21.3716	-18.1591
Australia	Male	Trachea/Bronchus, Lung Cancers	25-44	2007	2.00628	1.95367	2.19517	-8.60477	-11.0017
Australia	Male	Trachea/Bronchus, Lung Cancers	25-44	2008	2.12869	1.86542	2.19517	-3.02869	-15.0219
Australia	Male	Trachea/Bronchus, Lung Cancers	25-44	2009	1.46128	1.77733	2.19517	-33.4322	-19.0345
Australia	Male	Trachea/Bronchus, Lung Cancers	25-44	2010	1.74204	1.61989	2.19517	-20.6424	-26.2067
Australia	Male	Trachea/Bronchus, Lung Cancers	25-44	2011	1.65636	1.62194	2.19517	-24.5454	-26.1133
Australia	Male	Trachea/Bronchus, Lung Cancers	25-44	2012	1.46743	1.51267	2.19517	-33.1521	-31.0911
Australia	Male	Trachea/Bronchus, Lung Cancers	25-44	2013	1.41422	1.35481	2.19517	-35.5757	-38.2825
Australia	Male	Trachea/Bronchus, Lung Cancers	25-44	2014	1.18277	1.53199	2.19517	-46.1197	-30.2108
Australia	Male	Trachea/Bronchus, Lung Cancers	25-44	2015	1.99899	1.42922	2.19517	-8.93692	-34.8925
Australia	Male	Trachea/Bronchus, Lung Cancers	25-44	2016	1.10591	1.51031	2.19517	-49.621	-31.1985
Australia	Male	Trachea/Bronchus, Lung Cancers	25-44	2017	1.42604	1.27337	2.19517	-35.0375	-41.9921
Australia	Male	Trachea/Bronchus, Lung Cancers	25-44	2018	1.28817	1.39398	2.19517	-41.3179	-36.4979
Australia	Male	Trachea/Bronchus, Lung Cancers	25-44	2019	1.46773	1.37795	2.19517	-33.1382	-37.228
Australia	Male	Trachea/Bronchus, Lung Cancers	45-54	1990	34.5971	34.0376	34.5971	0	0
Australia	Male	Trachea/Bronchus, Lung Cancers	45-54	1991	33.4781	33.8925	34.5971	-3.23424	-2.03658
Australia	Male	Trachea/Bronchus, Lung Cancers	45-54	1992	33.6023	32.2121	34.5971	-2.87548	-6.89358
Australia	Male	Trachea/Bronchus, Lung Cancers	45-54	1993	29.5559	30.7345	34.5971	-14.571	-11.1645
Australia	Male	Trachea/Bronchus, Lung Cancers	45-54	1994	29.0453	28.9086	34.5971	-16.0469	-16.442
Australia	Male	Trachea/Bronchus, Lung Cancers	45-54	1995	28.1246	28.9031	34.5971	-18.7082	-16.4581
Australia	Male	Trachea/Bronchus, Lung Cancers	45-54	1996	29.5392	27.5323	34.5971	-14.6193	-20.4203
Australia	Male	Trachea/Bronchus, Lung Cancers	45-54	1997	24.933	26.1056	34.5971	-27.9333	-24.5441
Australia	Male	Trachea/Bronchus, Lung Cancers	45-54	1998	23.8444	24.0267	34.5971	-31.0796	-30.5528
Australia	Male	Trachea/Bronchus, Lung Cancers	45-54	1999	23.3027	22.3219	34.5971	-32.6455	-35.4806
Australia	Male	Trachea/Bronchus, Lung Cancers	45-54	2000	19.8184	20.9471	34.5971	-42.7165	-39.4541
Australia	Male	Trachea/Bronchus, Lung Cancers	45-54	2001	19.7203	20.3578	34.5971	-43.0003	-41.1574
Australia	Male	Trachea/Bronchus, Lung Cancers	45-54	2002	21.5348	20.1781	34.5971	-37.7553	-41.6768
Australia	Male	Trachea/Bronchus, Lung Cancers	45-54	2003	19.2793	20.7022	34.5971	-44.2748	-40.1621
Australia	Male	Trachea/Bronchus, Lung Cancers	45-54	2004	21.2924	20.5271	34.5971	-38.4562	-40.668
Australia	Male	Trachea/Bronchus, Lung Cancers	45-54	2006	21.0097	20.482	34.5971	-39.2732	-40.7985
Australia	Male	Trachea/Bronchus, Lung Cancers	45-54	2007	19.1439	19.6672	34.5971	-44.6662	-43.1537
Australia	Male	Trachea/Bronchus, Lung Cancers	45-54	2008	18.8479	18.6688	34.5971	-45.5217	-46.0394
Australia	Male	Trachea/Bronchus, Lung Cancers	45-54	2009	18.0147	18.1865	34.5971	-47.9301	-47.4333
Australia	Male	Trachea/Bronchus, Lung Cancers	45-54	2010	17.6971	18.4137	34.5971	-48.8481	-46.7769
Australia	Male	Trachea/Bronchus, Lung Cancers	45-54	2011	19.5293	18.187	34.5971	-43.5523	-47.4319
Australia	Male	Trachea/Bronchus, Lung Cancers	45-54	2012	17.3347	17.8157	34.5971	-49.8954	-48.5053
Australia	Male	Trachea/Bronchus, Lung Cancers	45-54	2013	16.583	17.1854	34.5971	-52.0682	-50.327
Australia	Male	Trachea/Bronchus, Lung Cancers	45-54	2014	17.6386	16.652	34.5971	-49.0172	-51.8688
Australia	Male	Trachea/Bronchus, Lung Cancers	45-54	2015	15.7344	16.1663	34.5971	-54.521	-53.2727
Australia	Male	Trachea/Bronchus, Lung Cancers	45-54	2016	15.1259	14.812	34.5971	-56.2798	-57.1871
Australia	Male	Trachea/Bronchus, Lung Cancers	45-54	2017	13.5758	14.4684	34.5971	-60.7603	-58.1802
Australia	Male	Trachea/Bronchus, Lung Cancers	45-54	2018	14.7036	14.0911	34.5971	-57.5005	-59.271
Australia	Male	Trachea/Bronchus, Lung Cancers	45-54	2019	13.9938	14.3487	34.5971	-59.5521	-58.5263
Australia	Male	Trachea/Bronchus, Lung Cancers	55-64	1990	145.651	142.331	145.651	0	0
Australia	Male	Trachea/Bronchus, Lung Cancers	55-64	1991	139.01	141.834	145.651	-4.55949	-2.62071
Australia	Male	Trachea/Bronchus, Lung Cancers	55-64	1992	140.841	138.586	145.651	-3.30265	-4.851
Australia	Male	Trachea/Bronchus, Lung Cancers	55-64	1993	135.906	135.142	145.651	-6.69087	-7.21544
Australia	Male	Trachea/Bronchus, Lung Cancers	55-64	1994	128.679	127.354	145.651	-11.6528	-12.5627
Australia	Male	Trachea/Bronchus, Lung Cancers	55-64	1995	117.476	120.706	145.651	-19.3443	-17.1267
Australia	Male	Trachea/Bronchus, Lung Cancers	55-64	1996	115.963	115.634	145.651	-20.3829	-20.6092
Australia	Male	Trachea/Bronchus, Lung Cancers	55-64	1997	113.462	111.91	145.651	-22.1005	-23.1659
Australia	Male	Trachea/Bronchus, Lung Cancers	55-64	1998	106.305	106.162	145.651	-27.0142	-27.1124
Australia	Male	Trachea/Bronchus, Lung Cancers	55-64	1999	98.7188	101.036	145.651	-32.2225	-30.6312
Australia	Male	Trachea/Bronchus, Lung Cancers	55-64	2000	98.086	97.0636	145.651	-32.6569	-33.3589
Australia	Male	Trachea/Bronchus, Lung Cancers	55-64	2001	94.3859	93.253	145.651	-35.1973	-35.9751
Australia	Male	Trachea/Bronchus, Lung Cancers	55-64	2002	87.2871	88.1952	145.651	-40.0711	-39.4477
Australia	Male	Trachea/Bronchus, Lung Cancers	55-64	2003	82.9127	84.3686	145.651	-43.0745	-42.0749
Australia	Male	Trachea/Bronchus, Lung Cancers	55-64	2004	82.906	82.1788	145.651	-43.0791	-43.5783
Australia	Male	Trachea/Bronchus, Lung Cancers	55-64	2006	80.7178	79.5634	145.651	-44.5814	-45.374
Australia	Male	Trachea/Bronchus, Lung Cancers	55-64	2007	75.0664	77.3333	145.651	-48.4615	-46.9051
Australia	Male	Trachea/Bronchus, Lung Cancers	55-64	2008	76.2158	73.992	145.651	-47.6724	-49.1992
Australia	Male	Trachea/Bronchus, Lung Cancers	55-64	2009	70.6938	70.5935	145.651	-51.4636	-51.5325
Australia	Male	Trachea/Bronchus, Lung Cancers	55-64	2010	64.8708	68.3305	145.651	-55.4615	-53.0862
Australia	Male	Trachea/Bronchus, Lung Cancers	55-64	2011	69.4269	65.6109	145.651	-52.3335	-54.9534
Australia	Male	Trachea/Bronchus, Lung Cancers	55-64	2012	62.535	65.431	145.651	-57.0652	-55.0769
Australia	Male	Trachea/Bronchus, Lung Cancers	55-64	2013	64.3313	62.4452	145.651	-55.832	-57.1269
Australia	Male	Trachea/Bronchus, Lung Cancers	55-64	2014	60.4694	61.9518	145.651	-58.4834	-57.4657
Australia	Male	Trachea/Bronchus, Lung Cancers	55-64	2015	61.0546	60.717	145.651	-58.0816	-58.3134
Australia	Male	Trachea/Bronchus, Lung Cancers	55-64	2016	60.6269	59.9389	145.651	-58.3753	-58.8477
Australia	Male	Trachea/Bronchus, Lung Cancers	55-64	2017	58.1351	59.0564	145.651	-60.0861	-59.4536
Australia	Male	Trachea/Bronchus, Lung Cancers	55-64	2018	58.4072	58.8157	145.651	-59.8993	-59.6188
Australia	Male	Trachea/Bronchus, Lung Cancers	55-64	2019	59.9047	59.156	145.651	-58.8711	-59.3852
Australia	Male	All Other Cancers	25-44	1990	24.4075	24.0125	24.4075	0	0
Australia	Male	All Other Cancers	25-44	1991	23.6175	23.6346	24.4075	-3.23659	-3.16651
Australia	Male	All Other Cancers	25-44	1992	22.8789	23.1268	24.4075	-6.26295	-5.24722
Australia	Male	All Other Cancers	25-44	1993	22.884	23.5533	24.4075	-6.24211	-3.49964
Australia	Male	All Other Cancers	25-44	1994	24.8972	23.1295	24.4075	2.00613	-5.23598
Australia	Male	All Other Cancers	25-44	1995	21.6075	22.312	24.4075	-11.472	-8.58563
Australia	Male	All Other Cancers	25-44	1996	20.4313	20.4677	24.4075	-16.2911	-16.1419
Australia	Male	All Other Cancers	25-44	1997	19.3643	19.8304	24.4075	-20.6626	-18.7531
Australia	Male	All Other Cancers	25-44	1998	19.6955	19.0538	24.4075	-19.3056	-21.9347
Australia	Male	All Other Cancers	25-44	1999	18.1016	18.497	24.4075	-25.8358	-24.216
Australia	Male	All Other Cancers	25-44	2000	17.6938	17.933	24.4075	-27.5067	-26.5266
Australia	Male	All Other Cancers	25-44	2001	18.0036	17.5371	24.4075	-26.2373	-28.1488
Australia	Male	All Other Cancers	25-44	2002	16.9138	17.7542	24.4075	-30.7024	-27.2591
Australia	Male	All Other Cancers	25-44	2003	18.3452	17.4842	24.4075	-24.8378	-28.3653
Australia	Male	All Other Cancers	25-44	2004	17.1937	17.353	24.4075	-29.5558	-28.9032
Australia	Male	All Other Cancers	25-44	2006	16.52	16.3034	24.4075	-32.3161	-33.2032
Australia	Male	All Other Cancers	25-44	2007	15.1967	15.7839	24.4075	-37.7376	-35.3317
Australia	Male	All Other Cancers	25-44	2008	15.6351	15.3857	24.4075	-35.9414	-36.9633
Australia	Male	All Other Cancers	25-44	2009	15.3253	15.3857	24.4075	-37.2108	-36.9634
Australia	Male	All Other Cancers	25-44	2010	15.1966	15.4225	24.4075	-37.7381	-36.8124
Australia	Male	All Other Cancers	25-44	2011	15.7457	14.9175	24.4075	-35.4882	-38.8817
Australia	Male	All Other Cancers	25-44	2012	13.8101	14.5522	24.4075	-43.4188	-40.3782
Australia	Male	All Other Cancers	25-44	2013	14.1008	14.0283	24.4075	-42.2275	-42.5248
Australia	Male	All Other Cancers	25-44	2014	14.1739	14.4257	24.4075	-41.928	-40.8965
Australia	Male	All Other Cancers	25-44	2015	15.0024	14.699	24.4075	-38.5339	-39.7766
Australia	Male	All Other Cancers	25-44	2016	14.9209	14.1378	24.4075	-38.8678	-42.0759
Australia	Male	All Other Cancers	25-44	2017	12.4903	13.5333	24.4075	-48.826	-44.5527
Australia	Male	All Other Cancers	25-44	2018	13.1888	13.3904	24.4075	-45.9642	-45.1381
Australia	Male	All Other Cancers	25-44	2019	14.4922	13.8405	24.4075	-40.624	-43.2941
Australia	Male	All Other Cancers	45-54	1990	106.417	107.861	106.417	0	0
Australia	Male	All Other Cancers	45-54	1991	109.305	107.33	106.417	2.71383	0.858361
Australia	Male	All Other Cancers	45-54	1992	106.269	106.71	106.417	-0.138746	0.275706
Australia	Male	All Other Cancers	45-54	1993	104.556	104.901	106.417	-1.74796	-1.42386
Australia	Male	All Other Cancers	45-54	1994	103.879	101.33	106.417	-2.38488	-4.78012
Australia	Male	All Other Cancers	45-54	1995	95.5541	97.6002	106.417	-10.2075	-8.28479
Australia	Male	All Other Cancers	45-54	1996	93.3678	94.4433	106.417	-12.262	-11.2514
Australia	Male	All Other Cancers	45-54	1997	94.4079	92.9154	106.417	-11.2846	-12.6872
Australia	Male	All Other Cancers	45-54	1998	90.9703	91.6026	106.417	-14.515	-13.9208
Australia	Male	All Other Cancers	45-54	1999	89.4296	90.9468	106.417	-15.9627	-14.537
Australia	Male	All Other Cancers	45-54	2000	92.4406	89.392	106.417	-13.1333	-15.9981
Australia	Male	All Other Cancers	45-54	2001	86.3057	87.6141	106.417	-18.8983	-17.6688
Australia	Male	All Other Cancers	45-54	2002	84.096	85.3458	106.417	-20.9747	-19.8003
Australia	Male	All Other Cancers	45-54	2003	85.6357	85.9422	106.417	-19.5279	-19.2399
Australia	Male	All Other Cancers	45-54	2004	88.0949	83.9185	106.417	-17.217	-21.1416
Australia	Male	All Other Cancers	45-54	2006	78.0248	84.0071	106.417	-26.6799	-21.0583
Australia	Male	All Other Cancers	45-54	2007	85.9017	80.9462	106.417	-19.2779	-23.9346
Australia	Male	All Other Cancers	45-54	2008	78.9121	80.3121	106.417	-25.846	-24.5304
Australia	Male	All Other Cancers	45-54	2009	76.1226	78.3219	106.417	-28.4674	-26.4006
Australia	Male	All Other Cancers	45-54	2010	79.9311	76.5464	106.417	-24.8885	-28.0691
Australia	Male	All Other Cancers	45-54	2011	73.5856	74.41	106.417	-30.8514	-30.0767
Australia	Male	All Other Cancers	45-54	2012	69.7133	73.2589	106.417	-34.4902	-31.1584
Australia	Male	All Other Cancers	45-54	2013	76.4777	71.9907	106.417	-28.1336	-32.3501
Australia	Male	All Other Cancers	45-54	2014	69.781	72.8972	106.417	-34.4266	-31.4983
Australia	Male	All Other Cancers	45-54	2015	72.4328	72.2753	106.417	-31.9346	-32.0827
Australia	Male	All Other Cancers	45-54	2016	74.6121	71.895	106.417	-29.8868	-32.4401
Australia	Male	All Other Cancers	45-54	2017	68.6401	70.0998	106.417	-35.4987	-34.127
Australia	Male	All Other Cancers	45-54	2018	67.0473	68.2145	106.417	-36.9955	-35.8986
Australia	Male	All Other Cancers	45-54	2019	68.9562	68.0018	106.417	-35.2016	-36.0986
Australia	Male	All Other Cancers	55-64	1990	328.893	326.984	328.893	0	0
Australia	Male	All Other Cancers	55-64	1991	325.075	327.912	328.893	-1.16079	-0.298318
Australia	Male	All Other Cancers	55-64	1992	329.767	325.258	328.893	0.265835	-1.10518
Australia	Male	All Other Cancers	55-64	1993	320.932	329.21	328.893	-2.42058	0.0964114
Australia	Male	All Other Cancers	55-64	1994	336.931	319.987	328.893	2.44398	-2.70797
Australia	Male	All Other Cancers	55-64	1995	302.097	312.506	328.893	-8.1473	-4.98244
Australia	Male	All Other Cancers	55-64	1996	298.49	301.093	328.893	-9.244	-8.45251
Australia	Male	All Other Cancers	55-64	1997	302.693	300.352	328.893	-7.96623	-8.67791
Australia	Male	All Other Cancers	55-64	1998	299.873	294.503	328.893	-8.82349	-10.4562
Australia	Male	All Other Cancers	55-64	1999	280.944	284.547	328.893	-14.5789	-13.4834
Australia	Male	All Other Cancers	55-64	2000	272.824	277.405	328.893	-17.0477	-15.6551
Australia	Male	All Other Cancers	55-64	2001	278.445	272.23	328.893	-15.3386	-17.2283
Australia	Male	All Other Cancers	55-64	2002	265.421	268.475	328.893	-19.2987	-18.3701
Australia	Male	All Other Cancers	55-64	2003	261.559	261.697	328.893	-20.4731	-20.431
Australia	Male	All Other Cancers	55-64	2004	258.112	258.074	328.893	-21.5211	-21.5326
Australia	Male	All Other Cancers	55-64	2006	254.551	253.762	328.893	-22.6037	-22.8437
Australia	Male	All Other Cancers	55-64	2007	248.622	247.299	328.893	-24.4063	-24.8086
Australia	Male	All Other Cancers	55-64	2008	238.725	239.917	328.893	-27.4157	-27.0531
Australia	Male	All Other Cancers	55-64	2009	232.405	235.424	328.893	-29.3371	-28.4194
Australia	Male	All Other Cancers	55-64	2010	235.141	235.145	328.893	-28.5053	-28.5041
Australia	Male	All Other Cancers	55-64	2011	237.889	234.203	328.893	-27.6698	-28.7904
Australia	Male	All Other Cancers	55-64	2012	229.58	230.142	328.893	-30.1962	-30.0253
Australia	Male	All Other Cancers	55-64	2013	222.957	225.706	328.893	-32.2099	-31.374
Australia	Male	All Other Cancers	55-64	2014	224.581	225.896	328.893	-31.716	-31.3164
Australia	Male	All Other Cancers	55-64	2015	230.149	224.76	328.893	-30.0233	-31.6617
Australia	Male	All Other Cancers	55-64	2016	219.55	219.398	328.893	-33.2458	-33.2919
Australia	Male	All Other Cancers	55-64	2017	208.496	212.618	328.893	-36.6067	-35.3534
Australia	Male	All Other Cancers	55-64	2018	209.808	210.616	328.893	-36.2079	-35.9622
Australia	Male	All Other Cancers	55-64	2019	213.544	211.676	328.893	-35.072	-35.6399
Australia	Male	Nervous System Diseases	25-44	1990	3.33099	3.04776	3.33099	0	0
Australia	Male	Nervous System Diseases	25-44	1991	2.76453	3.14319	3.33099	-17.0057	-5.63803
Australia	Male	Nervous System Diseases	25-44	1992	3.33404	3.16145	3.33099	0.0916131	-5.08973
Australia	Male	Nervous System Diseases	25-44	1993	3.38578	3.498	3.33099	1.6449	5.01395
Australia	Male	Nervous System Diseases	25-44	1994	3.77419	3.49097	3.33099	13.3053	4.803
Australia	Male	Nervous System Diseases	25-44	1995	3.31296	3.71865	3.33099	-0.541233	11.638
Australia	Male	Nervous System Diseases	25-44	1996	4.0688	3.58757	3.33099	22.1499	7.70291
Australia	Male	Nervous System Diseases	25-44	1997	3.38096	3.70561	3.33099	1.50011	11.2466
Australia	Male	Nervous System Diseases	25-44	1998	3.66708	3.48039	3.33099	10.09	4.48537
Australia	Male	Nervous System Diseases	25-44	1999	3.39314	3.8253	3.33099	1.86603	14.8398
Australia	Male	Nervous System Diseases	25-44	2000	4.41567	3.8903	3.33099	32.5635	16.7912
Australia	Male	Nervous System Diseases	25-44	2001	3.86208	3.91586	3.33099	15.9441	17.5586
Australia	Male	Nervous System Diseases	25-44	2002	3.46983	3.76656	3.33099	4.1682	13.0765
Australia	Male	Nervous System Diseases	25-44	2003	3.96777	3.80275	3.33099	19.1171	14.1629
Australia	Male	Nervous System Diseases	25-44	2004	3.97065	3.83659	3.33099	19.2034	15.1788
Australia	Male	Nervous System Diseases	25-44	2006	3.57135	3.98513	3.33099	7.21603	19.6382
Australia	Male	Nervous System Diseases	25-44	2007	4.41339	3.73468	3.33099	32.495	12.1194
Australia	Male	Nervous System Diseases	25-44	2008	3.2193	4.02783	3.33099	-3.35296	20.92
Australia	Male	Nervous System Diseases	25-44	2009	4.4508	3.82564	3.33099	33.618	14.8501
Australia	Male	Nervous System Diseases	25-44	2010	3.80683	3.98513	3.33099	14.2853	19.638
Australia	Male	Nervous System Diseases	25-44	2011	3.69775	3.60719	3.33099	11.0107	8.29201
Australia	Male	Nervous System Diseases	25-44	2012	3.317	3.6296	3.33099	-0.419987	8.96475
Australia	Male	Nervous System Diseases	25-44	2013	3.87406	3.70961	3.33099	16.3035	11.3668
Australia	Male	Nervous System Diseases	25-44	2014	3.93779	3.61487	3.33099	18.2168	8.52257
Australia	Male	Nervous System Diseases	25-44	2015	3.03278	3.3286	3.33099	-8.95264	-0.0715997
Australia	Male	Nervous System Diseases	25-44	2016	3.01524	3.16553	3.33099	-9.47899	-4.96713
Australia	Male	Nervous System Diseases	25-44	2017	3.44858	3.26632	3.33099	3.53024	-1.94139
Australia	Male	Nervous System Diseases	25-44	2018	3.33514	3.44096	3.33099	0.12457	3.30147
Australia	Male	Nervous System Diseases	25-44	2019	3.53916	3.43715	3.33099	6.24959	3.18708
Australia	Male	Nervous System Diseases	45-54	1990	6.14979	6.20111	6.14979	0	0
Australia	Male	Nervous System Diseases	45-54	1991	6.25244	6.1804	6.14979	1.66913	0.497772
Australia	Male	Nervous System Diseases	45-54	1992	6.13898	5.82816	6.14979	-0.17582	-5.2299
Australia	Male	Nervous System Diseases	45-54	1993	5.09307	5.85495	6.14979	-17.183	-4.79423
Australia	Male	Nervous System Diseases	45-54	1994	6.33282	5.853	6.14979	2.97614	-4.82606
Australia	Male	Nervous System Diseases	45-54	1995	6.13311	6.31792	6.14979	-0.271303	2.73395
Australia	Male	Nervous System Diseases	45-54	1996	6.48784	6.41835	6.14979	5.49701	4.36695
Australia	Male	Nervous System Diseases	45-54	1997	6.63409	6.85014	6.14979	7.87513	11.3882
Australia	Male	Nervous System Diseases	45-54	1998	7.42849	7.42497	6.14979	20.7926	20.7354
Australia	Male	Nervous System Diseases	45-54	1999	8.21233	7.55654	6.14979	33.5384	22.8748
Australia	Male	Nervous System Diseases	45-54	2000	7.02881	7.69493	6.14979	14.2935	25.125
Australia	Male	Nervous System Diseases	45-54	2001	7.84363	7.76377	6.14979	27.5431	26.2444
Australia	Male	Nervous System Diseases	45-54	2002	8.41885	8.27266	6.14979	36.8966	34.5194
Australia	Male	Nervous System Diseases	45-54	2003	8.55549	7.91238	6.14979	39.1184	28.661
Australia	Male	Nervous System Diseases	45-54	2004	6.76281	8.16683	6.14979	9.9681	32.7985
Australia	Male	Nervous System Diseases	45-54	2006	9.18219	8.19246	6.14979	49.3089	33.2154
Australia	Male	Nervous System Diseases	45-54	2007	8.6324	9.0165	6.14979	40.369	46.6148
Australia	Male	Nervous System Diseases	45-54	2008	9.23492	8.62237	6.14979	50.1664	40.2059
Australia	Male	Nervous System Diseases	45-54	2009	7.99978	8.49348	6.14979	30.0821	38.1101
Australia	Male	Nervous System Diseases	45-54	2010	8.24575	8.01621	6.14979	34.0818	30.3493
Australia	Male	Nervous System Diseases	45-54	2011	7.8031	8.14899	6.14979	26.884	32.5085
Australia	Male	Nervous System Diseases	45-54	2012	8.39813	7.74022	6.14979	36.5596	25.8615
Australia	Male	Nervous System Diseases	45-54	2013	7.01942	8.39736	6.14979	14.1407	36.5471
Australia	Male	Nervous System Diseases	45-54	2014	9.77453	8.48143	6.14979	58.9409	37.9141
Australia	Male	Nervous System Diseases	45-54	2015	8.65033	9.48823	6.14979	40.6606	54.2855
Australia	Male	Nervous System Diseases	45-54	2016	10.0398	9.07019	6.14979	63.2549	47.4877
Australia	Male	Nervous System Diseases	45-54	2017	8.52039	9.05824	6.14979	38.5477	47.2935
Australia	Male	Nervous System Diseases	45-54	2018	8.6145	9.21826	6.14979	40.0779	49.8956
Australia	Male	Nervous System Diseases	45-54	2019	10.5199	9.5672	6.14979	71.0611	55.5695
Australia	Male	Nervous System Diseases	55-64	1990	12.1158	12.3251	12.1158	0	0
Australia	Male	Nervous System Diseases	55-64	1991	12.5343	13.3092	12.1158	3.45402	9.84983
Australia	Male	Nervous System Diseases	55-64	1992	15.2775	13.6408	12.1158	26.0955	12.5861
Australia	Male	Nervous System Diseases	55-64	1993	13.1104	13.5714	12.1158	8.20879	12.014
Australia	Male	Nervous System Diseases	55-64	1994	12.3264	12.664	12.1158	1.73769	4.52417
Australia	Male	Nervous System Diseases	55-64	1995	12.5552	13.1911	12.1158	3.62602	8.87498
Australia	Male	Nervous System Diseases	55-64	1996	14.6918	13.3369	12.1158	21.2612	10.078
Australia	Male	Nervous System Diseases	55-64	1997	12.7636	14.6417	12.1158	5.34671	20.8472
Australia	Male	Nervous System Diseases	55-64	1998	16.4695	15.6698	12.1158	35.9338	29.3333
Australia	Male	Nervous System Diseases	55-64	1999	17.7763	17.0715	12.1158	46.7193	40.9024
Australia	Male	Nervous System Diseases	55-64	2000	16.9687	17.5755	12.1158	40.0541	45.0622
Australia	Male	Nervous System Diseases	55-64	2001	17.9815	17.4739	12.1158	48.4133	44.2235
Australia	Male	Nervous System Diseases	55-64	2002	17.4714	17.5809	12.1158	44.203	45.1067
Australia	Male	Nervous System Diseases	55-64	2003	17.2898	16.591	12.1158	42.7037	36.9364
Australia	Male	Nervous System Diseases	55-64	2004	15.0118	16.7462	12.1158	23.9025	38.2176
Australia	Male	Nervous System Diseases	55-64	2006	17.9371	16.4025	12.1158	48.0464	35.3804
Australia	Male	Nervous System Diseases	55-64	2007	16.2585	17.3176	12.1158	34.1922	42.9337
Australia	Male	Nervous System Diseases	55-64	2008	17.7573	18.4165	12.1158	46.5626	52.0031
Australia	Male	Nervous System Diseases	55-64	2009	21.2336	18.4029	12.1158	75.2544	51.891
Australia	Male	Nervous System Diseases	55-64	2010	16.2178	18.4788	12.1158	33.8561	52.5175
Australia	Male	Nervous System Diseases	55-64	2011	17.985	17.252	12.1158	48.4419	42.3921
Australia	Male	Nervous System Diseases	55-64	2012	17.5532	17.8965	12.1158	44.8782	47.7118
Australia	Male	Nervous System Diseases	55-64	2013	18.1514	18.6945	12.1158	49.8153	54.2982
Australia	Male	Nervous System Diseases	55-64	2014	20.379	19.3497	12.1158	68.2011	59.7059
Australia	Male	Nervous System Diseases	55-64	2015	19.5188	20.4006	12.1158	61.1013	68.3793
Australia	Male	Nervous System Diseases	55-64	2016	21.304	20.4515	12.1158	75.8354	68.7995
Australia	Male	Nervous System Diseases	55-64	2017	20.5317	20.2747	12.1158	69.4618	67.3401
Australia	Male	Nervous System Diseases	55-64	2018	18.9883	20.6861	12.1158	56.723	70.7355
Australia	Male	Nervous System Diseases	55-64	2019	22.5381	20.7632	12.1158	86.0217	71.3724
Australia	Male	Metabolic Diseases	25-44	1990	2.29155	2.22783	2.29155	0	0
Australia	Male	Metabolic Diseases	25-44	1991	2.1641	2.38108	2.29155	-5.56174	3.90682
Australia	Male	Metabolic Diseases	25-44	1992	2.68758	2.52476	2.29155	17.2822	10.1766
Australia	Male	Metabolic Diseases	25-44	1993	2.72258	2.55191	2.29155	18.8095	11.3615
Australia	Male	Metabolic Diseases	25-44	1994	2.24556	2.39834	2.29155	-2.00709	4.66
Australia	Male	Metabolic Diseases	25-44	1995	2.22688	2.25421	2.29155	-2.82238	-1.62963
Australia	Male	Metabolic Diseases	25-44	1996	2.29019	2.63752	2.29155	-0.0594174	15.0972
Australia	Male	Metabolic Diseases	25-44	1997	3.39548	2.86045	2.29155	48.1735	24.8259
Australia	Male	Metabolic Diseases	25-44	1998	2.89569	2.76417	2.29155	26.3636	20.624
Australia	Male	Metabolic Diseases	25-44	1999	2.00133	2.32324	2.29155	-12.665	1.38279
Australia	Male	Metabolic Diseases	25-44	2000	2.0727	2.22877	2.29155	-9.55028	-2.73973
Australia	Male	Metabolic Diseases	25-44	2001	2.61228	2.50451	2.29155	13.9961	9.29326
Australia	Male	Metabolic Diseases	25-44	2002	2.82856	2.87016	2.29155	23.434	25.2494
Australia	Male	Metabolic Diseases	25-44	2003	3.16963	2.85678	2.29155	38.3181	24.6657
Australia	Male	Metabolic Diseases	25-44	2004	2.57215	2.66227	2.29155	12.245	16.1776
Australia	Male	Metabolic Diseases	25-44	2006	2.24503	2.48189	2.29155	-2.03035	8.30583
Australia	Male	Metabolic Diseases	25-44	2007	2.62848	2.46724	2.29155	14.7029	7.66653
Australia	Male	Metabolic Diseases	25-44	2008	2.5282	2.81187	2.29155	10.327	22.7056
Australia	Male	Metabolic Diseases	25-44	2009	3.27892	2.80529	2.29155	43.087	22.4187
Australia	Male	Metabolic Diseases	25-44	2010	2.60876	2.65106	2.29155	13.8422	15.6883
Australia	Male	Metabolic Diseases	25-44	2011	2.06551	2.50258	2.29155	-9.8643	9.20871
Australia	Male	Metabolic Diseases	25-44	2012	2.83347	2.42448	2.29155	23.6482	5.80091
Australia	Male	Metabolic Diseases	25-44	2013	2.37448	2.75984	2.29155	3.61879	20.4352
Australia	Male	Metabolic Diseases	25-44	2014	3.07157	2.95041	2.29155	34.0386	28.7516
Australia	Male	Metabolic Diseases	25-44	2015	3.40519	3.27562	2.29155	48.5976	42.9432
Australia	Male	Metabolic Diseases	25-44	2016	3.3501	3.32753	2.29155	46.1935	45.2086
Australia	Male	Metabolic Diseases	25-44	2017	3.2273	3.18408	2.29155	40.8346	38.9485
Australia	Male	Metabolic Diseases	25-44	2018	2.97483	3.23285	2.29155	29.8172	41.0767
Australia	Male	Metabolic Diseases	25-44	2019	3.49641	3.23562	2.29155	52.5783	41.1978
Australia	Male	Metabolic Diseases	45-54	1990	8.5104	8.8733	8.5104	0	0
Australia	Male	Metabolic Diseases	45-54	1991	9.23621	8.41616	8.5104	8.52846	-1.10734
Australia	Male	Metabolic Diseases	45-54	1992	7.50188	8.57834	8.5104	-11.8505	0.798308
Australia	Male	Metabolic Diseases	45-54	1993	8.99694	8.81097	8.5104	5.71694	3.53179
Australia	Male	Metabolic Diseases	45-54	1994	9.9341	9.37587	8.5104	16.7289	10.1695
Australia	Male	Metabolic Diseases	45-54	1995	9.19657	10.2017	8.5104	8.06265	19.8736
Australia	Male	Metabolic Diseases	45-54	1996	11.4745	10.5444	8.5104	34.8291	23.9001
Australia	Male	Metabolic Diseases	45-54	1997	10.9621	10.766	8.5104	28.8085	26.5038
Australia	Male	Metabolic Diseases	45-54	1998	9.86131	10.4281	8.5104	15.8736	22.5339
Australia	Male	Metabolic Diseases	45-54	1999	10.461	11.2781	8.5104	22.9196	32.5215
Australia	Male	Metabolic Diseases	45-54	2000	13.5121	11.6757	8.5104	58.7713	37.1937
Australia	Male	Metabolic Diseases	45-54	2001	11.0542	11.7557	8.5104	29.89	38.1329
Australia	Male	Metabolic Diseases	45-54	2002	10.7008	10.2733	8.5104	25.7373	20.7151
Australia	Male	Metabolic Diseases	45-54	2003	9.06511	9.8563	8.5104	6.51796	15.8148
Australia	Male	Metabolic Diseases	45-54	2004	9.80305	9.31078	8.5104	15.189	9.40468
Australia	Male	Metabolic Diseases	45-54	2006	9.06418	8.94765	8.5104	6.50709	5.13779
Australia	Male	Metabolic Diseases	45-54	2007	7.97571	8.91239	8.5104	-6.28274	4.72353
Australia	Male	Metabolic Diseases	45-54	2008	9.69728	8.94159	8.5104	13.9462	5.06663
Australia	Male	Metabolic Diseases	45-54	2009	9.15178	9.63403	8.5104	7.53639	13.2031
Australia	Male	Metabolic Diseases	45-54	2010	10.053	9.7412	8.5104	18.1265	14.4623
Australia	Male	Metabolic Diseases	45-54	2011	10.0188	9.31377	8.5104	17.7238	9.4399
Australia	Male	Metabolic Diseases	45-54	2012	7.86951	9.33198	8.5104	-7.53065	9.65386
Australia	Male	Metabolic Diseases	45-54	2013	10.1077	9.31605	8.5104	18.7684	9.46667
Australia	Male	Metabolic Diseases	45-54	2014	9.97098	10.5081	8.5104	17.1622	23.4739
Australia	Male	Metabolic Diseases	45-54	2015	11.4457	11.7831	8.5104	34.4911	38.4557
Australia	Male	Metabolic Diseases	45-54	2016	13.9327	12.0987	8.5104	63.7137	42.1633
Australia	Male	Metabolic Diseases	45-54	2017	10.9176	12.0021	8.5104	28.2851	41.0283
Australia	Male	Metabolic Diseases	45-54	2018	11.1559	11.0423	8.5104	31.086	29.7512
Australia	Male	Metabolic Diseases	45-54	2019	11.0535	11.1047	8.5104	29.8825	30.4843
Australia	Male	Metabolic Diseases	55-64	1990	29.3144	29.6059	29.3144	0	0
Australia	Male	Metabolic Diseases	55-64	1991	29.8975	28.9653	29.3144	1.98931	-1.19067
Australia	Male	Metabolic Diseases	55-64	1992	27.6841	30.0054	29.3144	-5.56131	2.35737
Australia	Male	Metabolic Diseases	55-64	1993	32.4346	31.7715	29.3144	10.6441	8.38217
Australia	Male	Metabolic Diseases	55-64	1994	35.1959	33.7649	29.3144	20.0637	15.182
Australia	Male	Metabolic Diseases	55-64	1995	33.6641	33.9789	29.3144	14.8381	15.9121
Australia	Male	Metabolic Diseases	55-64	1996	33.0767	32.3813	29.3144	12.8345	10.4621
Australia	Male	Metabolic Diseases	55-64	1997	30.4031	31.414	29.3144	3.71385	7.16235
Australia	Male	Metabolic Diseases	55-64	1998	30.7621	32.1053	29.3144	4.93871	9.52089
Australia	Male	Metabolic Diseases	55-64	1999	35.1509	31.7072	29.3144	19.9101	8.1626
Australia	Male	Metabolic Diseases	55-64	2000	29.2085	31.5236	29.3144	-0.36102	7.53654
Australia	Male	Metabolic Diseases	55-64	2001	30.2115	30.277	29.3144	3.06052	3.28371
Australia	Male	Metabolic Diseases	55-64	2002	31.4108	30.4423	29.3144	7.15162	3.84762
Australia	Male	Metabolic Diseases	55-64	2003	29.7044	28.9833	29.3144	1.3307	-1.12919
Australia	Male	Metabolic Diseases	55-64	2004	25.8348	27.5087	29.3144	-11.8699	-6.15957
Australia	Male	Metabolic Diseases	55-64	2006	26.9869	26.3341	29.3144	-7.93953	-10.1666
Australia	Male	Metabolic Diseases	55-64	2007	26.1806	25.4938	29.3144	-10.6902	-13.0331
Australia	Male	Metabolic Diseases	55-64	2008	23.3139	24.7791	29.3144	-20.4695	-15.4712
Australia	Male	Metabolic Diseases	55-64	2009	24.8428	24.4791	29.3144	-15.2538	-16.4944
Australia	Male	Metabolic Diseases	55-64	2010	25.2807	24.3259	29.3144	-13.76	-17.017
Australia	Male	Metabolic Diseases	55-64	2011	22.8543	22.9089	29.3144	-22.0372	-21.851
Australia	Male	Metabolic Diseases	55-64	2012	20.5917	22.1659	29.3144	-29.7557	-24.3856
Australia	Male	Metabolic Diseases	55-64	2013	23.0516	23.6991	29.3144	-21.364	-19.1554
Australia	Male	Metabolic Diseases	55-64	2014	27.4539	26.6323	29.3144	-6.34647	-9.14939
Australia	Male	Metabolic Diseases	55-64	2015	29.3913	27.7788	29.3144	0.262331	-5.23835
Australia	Male	Metabolic Diseases	55-64	2016	26.4911	26.8928	29.3144	-9.63091	-8.26063
Australia	Male	Metabolic Diseases	55-64	2017	24.796	26.1186	29.3144	-15.4133	-10.9017
Australia	Male	Metabolic Diseases	55-64	2018	27.0686	26.9378	29.3144	-7.66086	-8.10716
Australia	Male	Metabolic Diseases	55-64	2019	28.9487	28.0087	29.3144	-1.24731	-4.45409
Australia	Male	Cardiovascular Disease	25-44	1990	23.4671	23.2053	23.4671	0	0
Australia	Male	Cardiovascular Disease	25-44	1991	22.9435	22.7404	23.4671	-2.23114	-3.09677
Australia	Male	Cardiovascular Disease	25-44	1992	21.8105	21.8914	23.4671	-7.05917	-6.7146
Australia	Male	Cardiovascular Disease	25-44	1993	20.9201	20.7842	23.4671	-10.8535	-11.4326
Australia	Male	Cardiovascular Disease	25-44	1994	19.622	20.3186	23.4671	-16.3851	-13.4169
Australia	Male	Cardiovascular Disease	25-44	1995	20.4136	20.0676	23.4671	-13.012	-14.4865
Australia	Male	Cardiovascular Disease	25-44	1996	20.1671	20.199	23.4671	-14.0625	-13.9266
Australia	Male	Cardiovascular Disease	25-44	1997	20.0162	20.0924	23.4671	-14.7052	-14.3805
Australia	Male	Cardiovascular Disease	25-44	1998	20.094	19.727	23.4671	-14.3736	-15.9376
Australia	Male	Cardiovascular Disease	25-44	1999	19.0708	19.7289	23.4671	-18.734	-15.9297
Australia	Male	Cardiovascular Disease	25-44	2000	20.0218	19.3344	23.4671	-14.6816	-17.6105
Australia	Male	Cardiovascular Disease	25-44	2001	18.9107	18.912	23.4671	-19.416	-19.4109
Australia	Male	Cardiovascular Disease	25-44	2002	17.8033	18.2689	23.4671	-24.135	-22.1509
Australia	Male	Cardiovascular Disease	25-44	2003	18.0927	17.7793	23.4671	-22.9018	-24.2374
Australia	Male	Cardiovascular Disease	25-44	2004	17.4418	18.0056	23.4671	-25.6755	-23.2733
Australia	Male	Cardiovascular Disease	25-44	2006	18.4821	17.4276	23.4671	-21.2426	-25.7361
Australia	Male	Cardiovascular Disease	25-44	2007	16.3589	17.5181	23.4671	-30.2901	-25.3505
Australia	Male	Cardiovascular Disease	25-44	2008	17.7133	16.8364	23.4671	-24.5187	-28.2553
Australia	Male	Cardiovascular Disease	25-44	2009	16.4371	16.5963	23.4671	-29.957	-29.2783
Australia	Male	Cardiovascular Disease	25-44	2010	15.6387	15.8497	23.4671	-33.3593	-32.4601
Australia	Male	Cardiovascular Disease	25-44	2011	15.4733	15.14	23.4671	-34.0639	-35.4843
Australia	Male	Cardiovascular Disease	25-44	2012	14.308	14.6414	23.4671	-39.0296	-37.6088
Australia	Male	Cardiovascular Disease	25-44	2013	14.143	14.4484	23.4671	-39.7328	-38.4314
Australia	Male	Cardiovascular Disease	25-44	2014	14.8942	14.5811	23.4671	-36.5317	-37.8658
Australia	Male	Cardiovascular Disease	25-44	2015	14.7062	14.373	23.4671	-37.3328	-38.7527
Australia	Male	Cardiovascular Disease	25-44	2016	13.5186	13.762	23.4671	-42.3936	-41.3562
Australia	Male	Cardiovascular Disease	25-44	2017	13.0613	13.0717	23.4671	-44.3421	-44.2979
Australia	Male	Cardiovascular Disease	25-44	2018	12.6352	13.1706	23.4671	-46.158	-43.8765
Australia	Male	Cardiovascular Disease	25-44	2019	13.8152	13.2252	23.4671	-41.1295	-43.6437
Australia	Male	Cardiovascular Disease	45-54	1990	146.726	140.738	146.726	0	0
Australia	Male	Cardiovascular Disease	45-54	1991	134.749	136.981	146.726	-8.16256	-6.6419
Australia	Male	Cardiovascular Disease	45-54	1992	129.466	127.138	146.726	-11.7632	-13.35
Australia	Male	Cardiovascular Disease	45-54	1993	117.198	120.681	146.726	-20.1243	-17.7506
Australia	Male	Cardiovascular Disease	45-54	1994	115.379	113.439	146.726	-21.3643	-22.6868
Australia	Male	Cardiovascular Disease	45-54	1995	107.738	110.96	146.726	-26.5717	-24.376
Australia	Male	Cardiovascular Disease	45-54	1996	109.763	106.677	146.726	-25.1921	-27.2952
Australia	Male	Cardiovascular Disease	45-54	1997	102.529	101.092	146.726	-30.1219	-31.1013
Australia	Male	Cardiovascular Disease	45-54	1998	90.985	94.3445	146.726	-37.9899	-35.7002
Australia	Male	Cardiovascular Disease	45-54	1999	89.5192	87.9848	146.726	-38.9888	-40.0346
Australia	Male	Cardiovascular Disease	45-54	2000	83.4502	86.122	146.726	-43.1251	-41.3042
Australia	Male	Cardiovascular Disease	45-54	2001	85.3964	83.9663	146.726	-41.7987	-42.7734
Australia	Male	Cardiovascular Disease	45-54	2002	83.0522	82.016	146.726	-43.3964	-44.1026
Australia	Male	Cardiovascular Disease	45-54	2003	77.5994	78.592	146.726	-47.1127	-46.4362
Australia	Male	Cardiovascular Disease	45-54	2004	75.1245	75.9307	146.726	-48.7994	-48.25
Australia	Male	Cardiovascular Disease	45-54	2006	75.0683	74.5662	146.726	-48.8378	-49.18
Australia	Male	Cardiovascular Disease	45-54	2007	73.5057	72.9687	146.726	-49.9027	-50.2687
Australia	Male	Cardiovascular Disease	45-54	2008	70.3323	71.0529	146.726	-52.0656	-51.5744
Australia	Male	Cardiovascular Disease	45-54	2009	69.3207	68.6193	146.726	-52.755	-53.2331
Australia	Male	Cardiovascular Disease	45-54	2010	66.2047	66.6391	146.726	-54.8786	-54.5826
Australia	Male	Cardiovascular Disease	45-54	2011	64.3918	64.4106	146.726	-56.1143	-56.1014
Australia	Male	Cardiovascular Disease	45-54	2012	62.6353	63.4904	146.726	-57.3113	-56.7286
Australia	Male	Cardiovascular Disease	45-54	2013	63.444	63.0293	146.726	-56.7602	-57.0428
Australia	Male	Cardiovascular Disease	45-54	2014	63.0086	63.8059	146.726	-57.0569	-56.5135
Australia	Male	Cardiovascular Disease	45-54	2015	64.9652	63.4014	146.726	-55.7235	-56.7893
Australia	Male	Cardiovascular Disease	45-54	2016	62.2303	62.8663	146.726	-57.5874	-57.1539
Australia	Male	Cardiovascular Disease	45-54	2017	61.4034	60.3068	146.726	-58.1509	-58.8983
Australia	Male	Cardiovascular Disease	45-54	2018	57.2867	61.1904	146.726	-60.9567	-58.2961
Australia	Male	Cardiovascular Disease	45-54	2019	64.8811	61.0839	146.726	-55.7808	-58.3687
Australia	Male	Cardiovascular Disease	55-64	1990	495.153	480.55	495.153	0	0
Australia	Male	Cardiovascular Disease	55-64	1991	465.946	467.861	495.153	-5.89857	-5.51192
Australia	Male	Cardiovascular Disease	55-64	1992	442.483	437.066	495.153	-10.6372	-11.731
Australia	Male	Cardiovascular Disease	55-64	1993	402.771	407.87	495.153	-18.6573	-17.6275
Australia	Male	Cardiovascular Disease	55-64	1994	378.356	378.387	495.153	-23.5881	-23.5818
Australia	Male	Cardiovascular Disease	55-64	1995	354.035	359.769	495.153	-28.4999	-27.3419
Australia	Male	Cardiovascular Disease	55-64	1996	346.915	341.944	495.153	-29.9378	-30.9418
Australia	Male	Cardiovascular Disease	55-64	1997	324.881	321.102	495.153	-34.3877	-35.151
Australia	Male	Cardiovascular Disease	55-64	1998	291.509	295.444	495.153	-41.1274	-40.3327
Australia	Male	Cardiovascular Disease	55-64	1999	269.942	267.703	495.153	-45.483	-45.9352
Australia	Male	Cardiovascular Disease	55-64	2000	241.658	253.801	495.153	-51.1953	-48.7429
Australia	Male	Cardiovascular Disease	55-64	2001	249.803	239.965	495.153	-49.5504	-51.5372
Australia	Male	Cardiovascular Disease	55-64	2002	228.434	229.905	495.153	-53.866	-53.5689
Australia	Male	Cardiovascular Disease	55-64	2003	211.479	214.808	495.153	-57.2902	-56.6179
Australia	Male	Cardiovascular Disease	55-64	2004	204.511	199.637	495.153	-58.6974	-59.6817
Australia	Male	Cardiovascular Disease	55-64	2006	182.922	188.428	495.153	-63.0576	-61.9456
Australia	Male	Cardiovascular Disease	55-64	2007	177.85	177.338	495.153	-64.0818	-64.1851
Australia	Male	Cardiovascular Disease	55-64	2008	171.243	170.431	495.153	-65.4161	-65.5801
Australia	Male	Cardiovascular Disease	55-64	2009	162.2	163.214	495.153	-67.2424	-67.0377
Australia	Male	Cardiovascular Disease	55-64	2010	156.198	160.873	495.153	-68.4546	-67.5104
Australia	Male	Cardiovascular Disease	55-64	2011	164.222	155.455	495.153	-66.8341	-68.6046
Australia	Male	Cardiovascular Disease	55-64	2012	145.946	150.784	495.153	-70.525	-69.5479
Australia	Male	Cardiovascular Disease	55-64	2013	142.185	146.151	495.153	-71.2845	-70.4837
Australia	Male	Cardiovascular Disease	55-64	2014	150.321	145.577	495.153	-69.6415	-70.5995
Australia	Male	Cardiovascular Disease	55-64	2015	144.225	144.56	495.153	-70.8726	-70.8049
Australia	Male	Cardiovascular Disease	55-64	2016	139.135	138.436	495.153	-71.9006	-72.0417
Australia	Male	Cardiovascular Disease	55-64	2017	131.948	135.761	495.153	-73.352	-72.5819
Australia	Male	Cardiovascular Disease	55-64	2018	136.201	139.356	495.153	-72.4931	-71.856
Australia	Male	Cardiovascular Disease	55-64	2019	149.918	143.06	495.153	-69.7228	-71.108
Australia	Male	Suicide	25-44	1990	27.6801	28.5373	27.6801	0	0
Australia	Male	Suicide	25-44	1991	29.3944	27.8811	27.6801	6.19323	0.72611
Australia	Male	Suicide	25-44	1992	26.5688	26.7266	27.6801	-4.0149	-3.44463
Australia	Male	Suicide	25-44	1993	24.2167	26.4529	27.6801	-12.5122	-4.43365
Australia	Male	Suicide	25-44	1994	28.5731	26.8103	27.6801	3.22618	-3.14233
Australia	Male	Suicide	25-44	1995	27.6411	29.0275	27.6801	-0.140944	4.8675
Australia	Male	Suicide	25-44	1996	30.8681	30.5311	27.6801	11.5173	10.2998
Australia	Male	Suicide	25-44	1997	33.0841	33.3194	27.6801	19.5231	20.3732
Australia	Male	Suicide	25-44	1998	36.0061	33.835	27.6801	30.0792	22.2357
Australia	Male	Suicide	25-44	1999	32.4148	33.3199	27.6801	17.1049	20.3747
Australia	Male	Suicide	25-44	2000	31.5388	31.9223	27.6801	13.9401	15.3258
Australia	Male	Suicide	25-44	2001	31.8135	31.3324	27.6801	14.9325	13.1944
Australia	Male	Suicide	25-44	2002	30.6449	29.4833	27.6801	10.7107	6.51441
Australia	Male	Suicide	25-44	2003	25.9917	27.5675	27.6801	-6.09989	-0.407017
Australia	Male	Suicide	25-44	2004	26.0659	24.501	27.6801	-5.83182	-11.4854
Australia	Male	Suicide	25-44	2006	21.4454	23.7984	27.6801	-22.5244	-14.0234
Australia	Male	Suicide	25-44	2007	23.8841	23.5802	27.6801	-13.7141	-14.8117
Australia	Male	Suicide	25-44	2008	25.4112	24.284	27.6801	-8.19679	-12.2693
Australia	Male	Suicide	25-44	2009	23.5566	24.3551	27.6801	-14.897	-12.0123
Australia	Male	Suicide	25-44	2010	24.0974	23.2865	27.6801	-12.9432	-15.8728
Australia	Male	Suicide	25-44	2011	22.2055	23.3476	27.6801	-19.7783	-15.6523
Australia	Male	Suicide	25-44	2012	23.7398	22.5622	27.6801	-14.2353	-18.4895
Australia	Male	Suicide	25-44	2013	21.7414	23.8139	27.6801	-21.455	-13.9676
Australia	Male	Suicide	25-44	2014	25.9605	24.8558	27.6801	-6.21245	-10.2033
Australia	Male	Suicide	25-44	2015	26.8657	26.0185	27.6801	-2.94242	-6.00304
Australia	Male	Suicide	25-44	2016	25.2293	26.7736	27.6801	-8.85427	-3.27491
Australia	Male	Suicide	25-44	2017	28.226	26.2602	27.6801	1.97196	-5.12964
Australia	Male	Suicide	25-44	2018	25.3255	26.8913	27.6801	-8.50662	-2.84962
Australia	Male	Suicide	25-44	2019	27.1226	26.224	27.6801	-2.0142	-5.26041
Australia	Male	Suicide	45-54	1990	22.6222	24.5453	22.6222	0	0
Australia	Male	Suicide	45-54	1991	26.4683	24.5133	22.6222	17.0016	8.35943
Australia	Male	Suicide	45-54	1992	24.4493	24.5136	22.6222	8.07669	8.36097
Australia	Male	Suicide	45-54	1993	22.6233	24.288	22.6222	0.00461909	7.36339
Australia	Male	Suicide	45-54	1994	25.7913	23.3786	22.6222	14.0088	3.34355
Australia	Male	Suicide	45-54	1995	21.7212	23.2487	22.6222	-3.98281	2.7696
Australia	Male	Suicide	45-54	1996	22.2337	22.7165	22.6222	-1.71725	0.416945
Australia	Male	Suicide	45-54	1997	24.1947	23.6799	22.6222	6.95089	4.67529
Australia	Male	Suicide	45-54	1998	24.6112	24.3598	22.6222	8.79221	7.68099
Australia	Male	Suicide	45-54	1999	24.2736	23.8649	22.6222	7.29986	5.49323
Australia	Male	Suicide	45-54	2000	22.7099	23.5627	22.6222	0.387603	4.1573
Australia	Male	Suicide	45-54	2001	23.7046	22.9728	22.6222	4.78444	1.54968
Australia	Male	Suicide	45-54	2002	22.5039	22.3954	22.6222	-0.523017	-1.00267
Australia	Male	Suicide	45-54	2003	20.9777	21.1512	22.6222	-7.26942	-6.50229
Australia	Male	Suicide	45-54	2004	19.9721	21.6093	22.6222	-11.7144	-4.47769
Australia	Male	Suicide	45-54	2006	23.8779	21.7998	22.6222	5.55079	-3.63549
Australia	Male	Suicide	45-54	2007	21.5493	22.9687	22.6222	-4.74281	1.53158
Australia	Male	Suicide	45-54	2008	23.4789	23.0198	22.6222	3.78675	1.75737
Australia	Male	Suicide	45-54	2009	24.0312	24.0762	22.6222	6.22818	6.42709
Australia	Male	Suicide	45-54	2010	24.7185	23.9267	22.6222	9.26634	5.76636
Australia	Male	Suicide	45-54	2011	23.0304	24.5267	22.6222	1.80456	8.4187
Australia	Male	Suicide	45-54	2012	25.8312	24.4295	22.6222	14.1852	7.98896
Australia	Male	Suicide	45-54	2013	24.4268	25.9777	22.6222	7.97713	14.8326
Australia	Male	Suicide	45-54	2014	27.675	28.0139	22.6222	22.3354	23.8334
Australia	Male	Suicide	45-54	2015	31.9398	27.774	22.6222	41.1877	22.773
Australia	Male	Suicide	45-54	2016	23.7072	27.8917	22.6222	4.79596	23.2936
Australia	Male	Suicide	45-54	2017	28.0282	26.8462	22.6222	23.897	18.672
Australia	Male	Suicide	45-54	2018	28.8033	28.8111	22.6222	27.3232	27.3575
Australia	Male	Suicide	45-54	2019	29.6017	29.2025	22.6222	30.8525	29.0878
Australia	Male	Suicide	55-64	1990	26.2242	22.805	26.2242	0	0
Australia	Male	Suicide	55-64	1991	19.3857	23.1292	26.2242	-26.0769	-11.8022
Australia	Male	Suicide	55-64	1992	23.7776	21.7783	26.2242	-9.32963	-16.9536
Australia	Male	Suicide	55-64	1993	22.1715	23.0324	26.2242	-15.4542	-12.1712
Australia	Male	Suicide	55-64	1994	23.1482	22.1671	26.2242	-11.7297	-15.4708
Australia	Male	Suicide	55-64	1995	21.1817	22.8096	26.2242	-19.2284	-13.0209
Australia	Male	Suicide	55-64	1996	24.0988	22.3337	26.2242	-8.10465	-14.8358
Australia	Male	Suicide	55-64	1997	21.7204	21.7323	26.2242	-17.1742	-17.1289
Australia	Male	Suicide	55-64	1998	19.3776	20.701	26.2242	-26.108	-21.0617
Australia	Male	Suicide	55-64	1999	21.0049	19.1194	26.2242	-19.9028	-27.0926
Australia	Male	Suicide	55-64	2000	16.9757	18.8611	26.2242	-35.2671	-28.0775
Australia	Male	Suicide	55-64	2001	18.6028	17.0566	26.2242	-29.0625	-34.9585
Australia	Male	Suicide	55-64	2002	15.5914	16.5078	26.2242	-40.5459	-37.0514
Australia	Male	Suicide	55-64	2003	15.3291	15.5459	26.2242	-41.5458	-40.7193
Australia	Male	Suicide	55-64	2004	15.7172	16.2883	26.2242	-40.0662	-37.8883
Australia	Male	Suicide	55-64	2006	17.8186	16.9007	26.2242	-32.0529	-35.553
Australia	Male	Suicide	55-64	2007	17.1664	17.6843	26.2242	-34.54	-32.5648
Australia	Male	Suicide	55-64	2008	18.0681	18.1377	26.2242	-31.1016	-30.8361
Australia	Male	Suicide	55-64	2009	19.1787	18.8787	26.2242	-26.8666	-28.0104
Australia	Male	Suicide	55-64	2010	19.3894	18.9297	26.2242	-26.0631	-27.8161
Australia	Male	Suicide	55-64	2011	18.2209	18.9943	26.2242	-30.5187	-27.5696
Australia	Male	Suicide	55-64	2012	19.3726	19.1813	26.2242	-26.1269	-26.8566
Australia	Male	Suicide	55-64	2013	19.9503	21.1187	26.2242	-23.9241	-19.4686
Australia	Male	Suicide	55-64	2014	24.0332	21.5261	26.2242	-8.35478	-17.9151
Australia	Male	Suicide	55-64	2015	20.5948	22.1938	26.2242	-21.4664	-15.3689
Australia	Male	Suicide	55-64	2016	21.9535	22.2444	26.2242	-16.2855	-15.1761
Australia	Male	Suicide	55-64	2017	24.1849	24.3406	26.2242	-7.77639	-7.18257
Australia	Male	Suicide	55-64	2018	26.8835	25.4898	26.2242	2.51416	-2.80035
Australia	Male	Suicide	55-64	2019	25.4011	26.1423	26.2242	-3.1388	-0.312323
Australia	Male	Homicide	25-44	1990	3.82069	3.69526	3.82069	0	0
Australia	Male	Homicide	25-44	1991	3.56983	3.55959	3.82069	-6.56593	-6.8339
Australia	Male	Homicide	25-44	1992	3.28825	3.24957	3.82069	-13.9358	-14.9481
Australia	Male	Homicide	25-44	1993	2.89063	3.28936	3.82069	-24.3426	-13.9067
Australia	Male	Homicide	25-44	1994	3.68919	3.17361	3.82069	-3.4417	-16.9361
Australia	Male	Homicide	25-44	1995	2.94102	3.42862	3.82069	-23.024	-10.2617
Australia	Male	Homicide	25-44	1996	3.65566	3.29784	3.82069	-4.31931	-13.6848
Australia	Male	Homicide	25-44	1997	3.29683	3.38291	3.82069	-13.7112	-11.4581
Australia	Male	Homicide	25-44	1998	3.19625	3.28136	3.82069	-16.3438	-14.116
Australia	Male	Homicide	25-44	1999	3.35102	3.1594	3.82069	-12.2929	-17.3083
Australia	Male	Homicide	25-44	2000	2.93092	3.16404	3.82069	-23.2881	-17.1867
Australia	Male	Homicide	25-44	2001	3.21018	3.0769	3.82069	-15.979	-19.4674
Australia	Male	Homicide	25-44	2002	3.0896	3.13176	3.82069	-19.1351	-18.0315
Australia	Male	Homicide	25-44	2003	3.09551	2.62019	3.82069	-18.9805	-31.4211
Australia	Male	Homicide	25-44	2004	1.67546	2.43686	3.82069	-56.1478	-36.2194
Australia	Male	Homicide	25-44	2006	2.53962	2.09654	3.82069	-33.5299	-45.1266
Australia	Male	Homicide	25-44	2007	2.07455	2.21517	3.82069	-45.7022	-42.0216
Australia	Male	Homicide	25-44	2008	2.03135	2.2592	3.82069	-46.8328	-40.8693
Australia	Male	Homicide	25-44	2009	2.6717	2.19984	3.82069	-30.0728	-42.4229
Australia	Male	Homicide	25-44	2010	1.89647	2.32666	3.82069	-50.3632	-39.1038
Australia	Male	Homicide	25-44	2011	2.4118	2.3055	3.82069	-36.8754	-39.6576
Australia	Male	Homicide	25-44	2012	2.60823	2.51418	3.82069	-31.734	-34.1957
Australia	Male	Homicide	25-44	2013	2.5225	2.37283	3.82069	-33.9778	-37.8951
Australia	Male	Homicide	25-44	2014	1.98777	2.36033	3.82069	-47.9735	-38.2223
Australia	Male	Homicide	25-44	2015	2.57072	2.2172	3.82069	-32.7157	-41.9686
Australia	Male	Homicide	25-44	2016	2.0931	2.25109	3.82069	-45.2166	-41.0817
Australia	Male	Homicide	25-44	2017	2.08943	2.11473	3.82069	-45.3127	-44.6506
Australia	Male	Homicide	25-44	2018	2.16165	2.07459	3.82069	-43.4225	-45.7011
Australia	Male	Homicide	25-44	2019	1.97269	2.06717	3.82069	-48.3681	-45.8953
Australia	Male	Homicide	45-54	1990	2.54058	2.76217	2.54058	0	0
Australia	Male	Homicide	45-54	1991	2.98377	2.83076	2.54058	17.4444	11.422
Australia	Male	Homicide	45-54	1992	2.96794	3.04556	2.54058	16.8214	19.8768
Australia	Male	Homicide	45-54	1993	3.18498	2.87015	2.54058	25.3644	12.9723
Australia	Male	Homicide	45-54	1994	2.45753	2.62805	2.54058	-3.26888	3.44315
Australia	Male	Homicide	45-54	1995	2.24165	2.323	2.54058	-11.7661	-8.56429
Australia	Male	Homicide	45-54	1996	2.26981	2.36196	2.54058	-10.6579	-7.03081
Australia	Male	Homicide	45-54	1997	2.57441	2.44139	2.54058	1.33156	-3.9041
Australia	Male	Homicide	45-54	1998	2.47996	2.43433	2.54058	-2.38599	-4.18205
Australia	Male	Homicide	45-54	1999	2.24862	2.33855	2.54058	-11.4917	-7.95202
Australia	Male	Homicide	45-54	2000	2.28707	2.21513	2.54058	-9.97834	-12.8102
Australia	Male	Homicide	45-54	2001	2.10968	2.24177	2.54058	-16.9605	-11.7613
Australia	Male	Homicide	45-54	2002	2.32857	1.9945	2.54058	-8.34496	-21.4944
Australia	Male	Homicide	45-54	2003	1.54524	1.67633	2.54058	-39.1777	-34.0177
Australia	Male	Homicide	45-54	2004	1.15519	1.51978	2.54058	-54.5304	-40.1798
Australia	Male	Homicide	45-54	2006	1.85891	1.56462	2.54058	-26.8312	-38.4148
Australia	Male	Homicide	45-54	2007	1.67976	1.81731	2.54058	-33.8826	-28.4685
Australia	Male	Homicide	45-54	2008	1.91327	1.87936	2.54058	-24.6917	-26.0263
Australia	Male	Homicide	45-54	2009	2.04505	2.06819	2.54058	-19.5046	-18.5939
Australia	Male	Homicide	45-54	2010	2.24624	2.00257	2.54058	-11.5854	-21.1765
Australia	Male	Homicide	45-54	2011	1.71643	1.98119	2.54058	-32.4395	-22.0181
Australia	Male	Homicide	45-54	2012	1.9809	1.75943	2.54058	-22.0294	-30.7469
Australia	Male	Homicide	45-54	2013	1.58096	2.03556	2.54058	-37.7718	-19.878
Australia	Male	Homicide	45-54	2014	2.54483	2.04752	2.54058	0.167305	-19.4074
Australia	Male	Homicide	45-54	2015	2.01677	2.27318	2.54058	-20.6176	-10.525
Australia	Male	Homicide	45-54	2016	2.25795	2.04206	2.54058	-11.1247	-19.6222
Australia	Male	Homicide	45-54	2017	1.85147	2.03767	2.54058	-27.1242	-19.795
Australia	Male	Homicide	45-54	2018	2.0036	2.02017	2.54058	-21.136	-20.4841
Australia	Male	Homicide	45-54	2019	2.20543	2.10451	2.54058	-13.192	-17.164
Australia	Male	Homicide	55-64	1990	3.39731	2.49989	3.39731	0	0
Australia	Male	Homicide	55-64	1991	1.60247	2.53297	3.39731	-52.8311	-25.442
Australia	Male	Homicide	55-64	1992	2.59912	2.30162	3.39731	-23.4949	-32.2517
Australia	Male	Homicide	55-64	1993	2.70327	2.25562	3.39731	-20.4292	-33.6056
Australia	Male	Homicide	55-64	1994	1.46449	1.83087	3.39731	-56.8926	-46.1081
Australia	Male	Homicide	55-64	1995	1.32487	1.61392	3.39731	-61.0025	-52.4941
Australia	Male	Homicide	55-64	1996	2.05241	1.58192	3.39731	-39.5872	-53.436
Australia	Male	Homicide	55-64	1997	1.36849	1.74133	3.39731	-59.7183	-48.7438
Australia	Male	Homicide	55-64	1998	1.8031	1.87928	3.39731	-46.9258	-44.6832
Australia	Male	Homicide	55-64	1999	2.46626	2.02992	3.39731	-27.4055	-40.2492
Australia	Male	Homicide	55-64	2000	1.8204	2.28366	3.39731	-46.4164	-32.7803
Australia	Male	Homicide	55-64	2001	2.56432	1.83772	3.39731	-24.519	-45.9066
Australia	Male	Homicide	55-64	2002	1.12844	1.65034	3.39731	-66.7843	-51.4223
Australia	Male	Homicide	55-64	2003	1.25825	1.15967	3.39731	-62.9635	-65.8651
Australia	Male	Homicide	55-64	2004	1.09232	1.33671	3.39731	-67.8475	-60.654
Australia	Male	Homicide	55-64	2006	1.65955	1.19386	3.39731	-51.151	-64.8587
Australia	Male	Homicide	55-64	2007	0.829705	1.3859	3.39731	-75.5776	-59.2059
Australia	Male	Homicide	55-64	2008	1.66845	1.377	3.39731	-50.8892	-59.4679
Australia	Male	Homicide	55-64	2009	1.63285	1.49797	3.39731	-51.937	-55.9071
Australia	Male	Homicide	55-64	2010	1.19262	1.38687	3.39731	-64.895	-59.1773
Australia	Male	Homicide	55-64	2011	1.33514	1.36284	3.39731	-60.7	-59.8846
Australia	Male	Homicide	55-64	2012	1.56077	1.24503	3.39731	-54.0587	-63.3525
Australia	Male	Homicide	55-64	2013	0.83918	1.05266	3.39731	-75.2987	-69.015
Australia	Male	Homicide	55-64	2014	0.758024	1.10104	3.39731	-77.6875	-67.5908
Australia	Male	Homicide	55-64	2015	1.70592	1.20909	3.39731	-49.7862	-64.4104
Australia	Male	Homicide	55-64	2016	1.16333	1.19923	3.39731	-65.7574	-64.7006
Australia	Male	Homicide	55-64	2017	0.728445	1.00612	3.39731	-78.5582	-70.3847
Australia	Male	Homicide	55-64	2018	1.1266	1.19827	3.39731	-66.8384	-64.7289
Australia	Male	Homicide	55-64	2019	1.73976	1.43318	3.39731	-48.7901	-57.8142
Australia	Male	Transport Accidents	25-44	1990	23.7891	22.031	23.7891	0	0
Australia	Male	Transport Accidents	25-44	1991	20.273	21.6404	23.7891	-14.7804	-9.03204
Australia	Male	Transport Accidents	25-44	1992	20.8593	20.1919	23.7891	-12.3157	-15.1211
Australia	Male	Transport Accidents	25-44	1993	19.4435	19.6428	23.7891	-18.2672	-17.4295
Australia	Male	Transport Accidents	25-44	1994	18.6256	18.7473	23.7891	-21.7054	-21.1939
Australia	Male	Transport Accidents	25-44	1995	18.1727	18.6107	23.7891	-23.609	-21.7681
Australia	Male	Transport Accidents	25-44	1996	19.0337	17.9384	23.7891	-19.9898	-24.594
Australia	Male	Transport Accidents	25-44	1997	16.6088	17.5706	23.7891	-30.1831	-26.1399
Australia	Male	Transport Accidents	25-44	1998	17.0694	17.1487	23.7891	-28.2468	-27.9137
Australia	Male	Transport Accidents	25-44	1999	17.7678	17.6814	23.7891	-25.3113	-25.6745
Australia	Male	Transport Accidents	25-44	2000	18.2069	17.7402	23.7891	-23.4653	-25.4271
Australia	Male	Transport Accidents	25-44	2001	17.246	17.8797	23.7891	-27.5047	-24.8406
Australia	Male	Transport Accidents	25-44	2002	18.1863	16.8884	23.7891	-23.5517	-29.0079
Australia	Male	Transport Accidents	25-44	2003	15.2328	15.9859	23.7891	-35.9672	-32.8016
Australia	Male	Transport Accidents	25-44	2004	14.5385	15.5007	23.7891	-38.886	-34.8412
Australia	Male	Transport Accidents	25-44	2006	16.7308	15.8086	23.7891	-29.6703	-33.5469
Australia	Male	Transport Accidents	25-44	2007	16.1565	15.6392	23.7891	-32.0845	-34.2588
Australia	Male	Transport Accidents	25-44	2008	14.0304	14.7334	23.7891	-41.0218	-38.0663
Australia	Male	Transport Accidents	25-44	2009	14.0135	13.3564	23.7891	-41.0928	-43.8551
Australia	Male	Transport Accidents	25-44	2010	12.0252	12.6933	23.7891	-49.4507	-46.6425
Australia	Male	Transport Accidents	25-44	2011	12.0411	11.7706	23.7891	-49.3841	-50.5209
Australia	Male	Transport Accidents	25-44	2012	11.2456	11.0374	23.7891	-52.7278	-53.6032
Australia	Male	Transport Accidents	25-44	2013	9.82545	10.4594	23.7891	-58.6977	-56.0329
Australia	Male	Transport Accidents	25-44	2014	10.307	10.0991	23.7891	-56.6732	-57.5474
Australia	Male	Transport Accidents	25-44	2015	10.1647	10.4211	23.7891	-57.2714	-56.1939
Australia	Male	Transport Accidents	25-44	2016	10.7914	10.0195	23.7891	-54.6371	-57.882
Australia	Male	Transport Accidents	25-44	2017	9.10229	9.61516	23.7891	-61.7375	-59.5816
Australia	Male	Transport Accidents	25-44	2018	8.95177	9.16024	23.7891	-62.3702	-61.4939
Australia	Male	Transport Accidents	25-44	2019	9.42666	9.18921	23.7891	-60.374	-61.3721
Australia	Male	Transport Accidents	45-54	1990	16.6493	16.7033	16.6493	0	0
Australia	Male	Transport Accidents	45-54	1991	16.7573	15.9276	16.6493	0.64845	-4.33517
Australia	Male	Transport Accidents	45-54	1992	14.376	15.7591	16.6493	-13.654	-5.34724
Australia	Male	Transport Accidents	45-54	1993	16.1438	14.6456	16.6493	-3.0362	-12.0348
Australia	Male	Transport Accidents	45-54	1994	13.417	13.807	16.6493	-19.4141	-17.0716
Australia	Male	Transport Accidents	45-54	1995	11.8603	12.7572	16.6493	-28.7644	-23.3769
Australia	Male	Transport Accidents	45-54	1996	12.9944	12.0078	16.6493	-21.9523	-27.8779
Australia	Male	Transport Accidents	45-54	1997	11.1688	12.2613	16.6493	-32.9172	-26.3555
Australia	Male	Transport Accidents	45-54	1998	12.6207	11.3854	16.6493	-24.1971	-31.6167
Australia	Male	Transport Accidents	45-54	1999	10.3666	12.3334	16.6493	-37.7359	-25.9227
Australia	Male	Transport Accidents	45-54	2000	14.0129	12.8694	16.6493	-15.8351	-22.703
Australia	Male	Transport Accidents	45-54	2001	14.2289	13.8654	16.6493	-14.5379	-16.7208
Australia	Male	Transport Accidents	45-54	2002	13.3546	12.9653	16.6493	-19.7893	-22.1274
Australia	Male	Transport Accidents	45-54	2003	11.3124	11.7367	16.6493	-32.055	-29.5066
Australia	Male	Transport Accidents	45-54	2004	10.5431	11.172	16.6493	-36.6756	-32.8982
Australia	Male	Transport Accidents	45-54	2006	11.6605	11.4301	16.6493	-29.9641	-31.3482
Australia	Male	Transport Accidents	45-54	2007	12.0866	11.7225	16.6493	-27.405	-29.5921
Australia	Male	Transport Accidents	45-54	2008	11.4203	11.7218	16.6493	-31.407	-29.5962
Australia	Male	Transport Accidents	45-54	2009	11.6584	11.2263	16.6493	-29.9767	-32.5723
Australia	Male	Transport Accidents	45-54	2010	10.6001	10.9613	16.6493	-36.3331	-34.1637
Australia	Male	Transport Accidents	45-54	2011	10.6254	10.0492	16.6493	-36.1814	-39.6422
Australia	Male	Transport Accidents	45-54	2012	8.92205	9.75609	16.6493	-46.412	-41.4025
Australia	Male	Transport Accidents	45-54	2013	9.72084	9.48008	16.6493	-41.6143	-43.0603
Australia	Male	Transport Accidents	45-54	2014	9.79734	9.86735	16.6493	-41.1548	-40.7343
Australia	Male	Transport Accidents	45-54	2015	10.0839	10.0844	16.6493	-39.4338	-39.4305
Australia	Male	Transport Accidents	45-54	2016	10.372	9.7474	16.6493	-37.7029	-41.4547
Australia	Male	Transport Accidents	45-54	2017	8.78628	9.16299	16.6493	-47.2275	-44.9648
Australia	Male	Transport Accidents	45-54	2018	8.33064	9.06959	16.6493	-49.9641	-45.5258
Australia	Male	Transport Accidents	45-54	2019	10.0919	9.21125	16.6493	-39.3859	-44.675
Australia	Male	Transport Accidents	55-64	1990	19.0564	18.1914	19.0564	0	0
Australia	Male	Transport Accidents	55-64	1991	17.3264	16.9304	19.0564	-9.07805	-11.1562
Australia	Male	Transport Accidents	55-64	1992	14.4084	15.0848	19.0564	-24.3905	-20.8411
Australia	Male	Transport Accidents	55-64	1993	13.5196	13.9855	19.0564	-29.0547	-26.6099
Australia	Male	Transport Accidents	55-64	1994	14.0284	13.6983	19.0564	-26.3844	-28.1172
Australia	Male	Transport Accidents	55-64	1995	13.5467	14.1184	19.0564	-28.9123	-25.9121
Australia	Male	Transport Accidents	55-64	1996	14.7802	12.8649	19.0564	-22.4397	-32.4905
Australia	Male	Transport Accidents	55-64	1997	10.2677	12.9348	19.0564	-46.1194	-32.1236
Australia	Male	Transport Accidents	55-64	1998	13.7565	12.2062	19.0564	-27.8116	-35.9467
Australia	Male	Transport Accidents	55-64	1999	12.5945	12.8134	19.0564	-33.909	-32.7603
Australia	Male	Transport Accidents	55-64	2000	12.0893	12.5602	19.0564	-36.5603	-34.089
Australia	Male	Transport Accidents	55-64	2001	12.9969	12.0724	19.0564	-31.7977	-36.649
Australia	Male	Transport Accidents	55-64	2002	11.131	11.8051	19.0564	-41.5891	-38.0519
Australia	Male	Transport Accidents	55-64	2003	11.2873	11.1459	19.0564	-40.7688	-41.5108
Australia	Male	Transport Accidents	55-64	2004	11.0195	10.8748	19.0564	-42.1744	-42.9333
Australia	Male	Transport Accidents	55-64	2006	10.3178	10.2292	19.0564	-45.8566	-46.3215
Australia	Male	Transport Accidents	55-64	2007	9.3503	9.35526	19.0564	-50.9334	-50.9074
Australia	Male	Transport Accidents	55-64	2008	8.39773	8.99824	19.0564	-55.9321	-52.7809
Australia	Male	Transport Accidents	55-64	2009	9.2467	9.27234	19.0564	-51.4771	-51.3426
Australia	Male	Transport Accidents	55-64	2010	10.1726	10.0597	19.0564	-46.6184	-47.211
Australia	Male	Transport Accidents	55-64	2011	10.7597	10.147	19.0564	-43.5375	-46.7527
Australia	Male	Transport Accidents	55-64	2012	9.50868	10.2584	19.0564	-50.1023	-46.168
Australia	Male	Transport Accidents	55-64	2013	10.5069	10.0338	19.0564	-44.8643	-47.347
Australia	Male	Transport Accidents	55-64	2014	10.0857	9.65323	19.0564	-47.0743	-49.3438
Australia	Male	Transport Accidents	55-64	2015	8.36712	9.23616	19.0564	-56.0928	-51.5324
Australia	Male	Transport Accidents	55-64	2016	9.25565	8.92569	19.0564	-51.4301	-53.1616
Australia	Male	Transport Accidents	55-64	2017	9.1543	9.38989	19.0564	-51.962	-50.7257
Australia	Male	Transport Accidents	55-64	2018	9.75973	10.0335	19.0564	-48.7849	-47.3484
Australia	Male	Transport Accidents	55-64	2019	11.1864	10.4731	19.0564	-41.2981	-45.0415
Australia	Male	Other External Causes	25-44	1990	15.9789	15.721	15.9789	0	0
Australia	Male	Other External Causes	25-44	1991	15.4631	15.4822	15.9789	-3.22746	-3.10826
Australia	Male	Other External Causes	25-44	1992	15.0046	15.6802	15.9789	-6.09732	-1.86899
Australia	Male	Other External Causes	25-44	1993	16.5729	15.7391	15.9789	3.71782	-1.50075
Australia	Male	Other External Causes	25-44	1994	15.6397	16.3627	15.9789	-2.12275	2.40227
Australia	Male	Other External Causes	25-44	1995	16.8756	16.6696	15.9789	5.61175	4.32271
Australia	Male	Other External Causes	25-44	1996	17.4935	16.7098	15.9789	9.47912	4.57426
Australia	Male	Other External Causes	25-44	1997	15.7603	24.1681	15.9789	-1.36807	51.2506
Australia	Male	Other External Causes	25-44	1998	39.2506	31.687	15.9789	145.641	98.3057
Australia	Male	Other External Causes	25-44	1999	40.0501	38.7812	15.9789	150.644	142.703
Australia	Male	Other External Causes	25-44	2000	37.0429	33.5297	15.9789	131.824	109.838
Australia	Male	Other External Causes	25-44	2001	23.4962	27.9786	15.9789	47.0456	75.0978
Australia	Male	Other External Causes	25-44	2002	23.3968	23.8211	15.9789	46.4236	49.0789
Australia	Male	Other External Causes	25-44	2003	24.5703	24.6877	15.9789	53.7677	54.5025
Australia	Male	Other External Causes	25-44	2004	26.0961	24.4557	15.9789	63.3163	53.0506
Australia	Male	Other External Causes	25-44	2006	22.7008	23.7005	15.9789	42.0677	48.3238
Australia	Male	Other External Causes	25-44	2007	22.3045	23.4105	15.9789	39.5875	46.509
Australia	Male	Other External Causes	25-44	2008	25.2261	24.5203	15.9789	57.8719	53.4547
Australia	Male	Other External Causes	25-44	2009	26.0303	25.5079	15.9789	62.9048	59.635
Australia	Male	Other External Causes	25-44	2010	25.2671	24.8569	15.9789	58.1284	55.5614
Australia	Male	Other External Causes	25-44	2011	23.2734	23.4908	15.9789	45.6509	47.0117
Australia	Male	Other External Causes	25-44	2012	21.9319	22.3792	15.9789	37.2557	40.055
Australia	Male	Other External Causes	25-44	2013	21.9323	22.7224	15.9789	37.2583	42.203
Australia	Male	Other External Causes	25-44	2014	24.303	23.6593	15.9789	52.0949	48.0664
Australia	Male	Other External Causes	25-44	2015	24.7426	24.2637	15.9789	54.8459	51.8488
Australia	Male	Other External Causes	25-44	2016	23.7455	24.433	15.9789	48.6058	52.9085
Australia	Male	Other External Causes	25-44	2017	24.811	24.2077	15.9789	55.2739	51.4986
Australia	Male	Other External Causes	25-44	2018	24.0668	24.0828	15.9789	50.6162	50.7165
Australia	Male	Other External Causes	25-44	2019	23.3706	23.7187	15.9789	46.2593	48.4378
Australia	Male	Other External Causes	45-54	1990	14.0881	14.904	14.0881	0	0
Australia	Male	Other External Causes	45-54	1991	15.72	14.7715	14.0881	11.5833	4.8507
Australia	Male	Other External Causes	45-54	1992	14.5063	15.1089	14.0881	2.96877	7.24581
Australia	Male	Other External Causes	45-54	1993	15.1004	14.9849	14.0881	7.18533	6.36603
Australia	Male	Other External Causes	45-54	1994	15.3481	13.6244	14.0881	8.94399	-3.29166
Australia	Male	Other External Causes	45-54	1995	10.4246	13.5045	14.0881	-26.0043	-4.14247
Australia	Male	Other External Causes	45-54	1996	14.7408	13.2002	14.0881	4.63289	-6.30246
Australia	Male	Other External Causes	45-54	1997	14.4352	20.416	14.0881	2.46403	44.9171
Australia	Male	Other External Causes	45-54	1998	32.0722	27.1058	14.0881	127.655	92.4024
Australia	Male	Other External Causes	45-54	1999	34.8101	32.9482	14.0881	147.089	133.873
Australia	Male	Other External Causes	45-54	2000	31.9624	32.0848	14.0881	126.875	127.744
Australia	Male	Other External Causes	45-54	2001	29.4819	31.2093	14.0881	109.269	121.529
Australia	Male	Other External Causes	45-54	2002	32.1834	31.0597	14.0881	128.444	120.468
Australia	Male	Other External Causes	45-54	2003	31.5138	32.8979	14.0881	123.692	133.516
Australia	Male	Other External Causes	45-54	2004	34.9965	33.9879	14.0881	148.412	141.253
Australia	Male	Other External Causes	45-54	2006	35.4534	34.2575	14.0881	151.655	143.166
Australia	Male	Other External Causes	45-54	2007	32.3225	35.5558	14.0881	129.431	152.382
Australia	Male	Other External Causes	45-54	2008	38.8914	36.8675	14.0881	176.059	161.693
Australia	Male	Other External Causes	45-54	2009	39.3885	39.0448	14.0881	179.587	177.148
Australia	Male	Other External Causes	45-54	2010	38.8544	37.9834	14.0881	175.796	169.614
Australia	Male	Other External Causes	45-54	2011	35.7074	36.0242	14.0881	153.458	155.707
Australia	Male	Other External Causes	45-54	2012	33.5107	35.1974	14.0881	137.866	149.838
Australia	Male	Other External Causes	45-54	2013	36.3742	36.2594	14.0881	158.192	157.377
Australia	Male	Other External Causes	45-54	2014	38.8934	38.2509	14.0881	176.073	171.512
Australia	Male	Other External Causes	45-54	2015	39.485	38.3007	14.0881	180.272	171.866
Australia	Male	Other External Causes	45-54	2016	36.5236	38.8513	14.0881	159.252	175.774
Australia	Male	Other External Causes	45-54	2017	40.5453	39.1957	14.0881	187.799	178.219
Australia	Male	Other External Causes	45-54	2018	40.5182	41.7853	14.0881	187.606	196.6
Australia	Male	Other External Causes	45-54	2019	44.2925	42.4053	14.0881	214.397	201.001
Australia	Male	Other External Causes	55-64	1990	20.447	21.0287	20.447	0	0
Australia	Male	Other External Causes	55-64	1991	21.6104	19.7193	20.447	5.68961	-3.55887
Australia	Male	Other External Causes	55-64	1992	17.1006	18.2666	20.447	-16.3662	-10.664
Australia	Male	Other External Causes	55-64	1993	16.0886	16.1078	20.447	-21.3155	-21.2219
Australia	Male	Other External Causes	55-64	1994	15.1341	15.224	20.447	-25.984	-25.5442
Australia	Male	Other External Causes	55-64	1995	14.4493	15.8201	20.447	-29.3331	-22.6289
Australia	Male	Other External Causes	55-64	1996	17.8769	15.6954	20.447	-12.5696	-23.2387
Australia	Male	Other External Causes	55-64	1997	14.76	25.8873	20.447	-27.8134	26.6065
Australia	Male	Other External Causes	55-64	1998	45.0249	32.7537	20.447	120.202	60.188
Australia	Male	Other External Causes	55-64	1999	38.4762	41.4058	20.447	88.1751	102.503
Australia	Male	Other External Causes	55-64	2000	40.7163	39.2105	20.447	99.1304	91.7661
Australia	Male	Other External Causes	55-64	2001	38.4389	39.3694	20.447	87.9928	92.5432
Australia	Male	Other External Causes	55-64	2002	38.9529	39.8195	20.447	90.5065	94.7446
Australia	Male	Other External Causes	55-64	2003	42.0666	40.9529	20.447	105.734	100.288
Australia	Male	Other External Causes	55-64	2004	41.8393	41.7683	20.447	104.623	104.275
Australia	Male	Other External Causes	55-64	2006	41.3988	41.4343	20.447	102.469	102.642
Australia	Male	Other External Causes	55-64	2007	41.0647	41.7553	20.447	100.835	104.212
Australia	Male	Other External Causes	55-64	2008	42.8025	42.7749	20.447	109.334	109.198
Australia	Male	Other External Causes	55-64	2009	44.4574	42.8871	20.447	117.427	109.747
Australia	Male	Other External Causes	55-64	2010	41.4013	42.3375	20.447	102.481	107.06
Australia	Male	Other External Causes	55-64	2011	41.1539	40.759	20.447	101.271	99.3396
Australia	Male	Other External Causes	55-64	2012	39.7219	40.48	20.447	94.2672	97.9747
Australia	Male	Other External Causes	55-64	2013	40.5641	42.4189	20.447	98.3861	107.458
Australia	Male	Other External Causes	55-64	2014	46.9709	44.8517	20.447	129.72	119.355
Australia	Male	Other External Causes	55-64	2015	47.02	47.7259	20.447	129.96	133.412
Australia	Male	Other External Causes	55-64	2016	49.1868	47.4403	20.447	140.557	132.016
Australia	Male	Other External Causes	55-64	2017	46.1141	46.9275	20.447	125.53	129.508
Australia	Male	Other External Causes	55-64	2018	45.4817	46.5545	20.447	122.437	127.684
Australia	Male	Other External Causes	55-64	2019	48.0678	46.7747	20.447	135.084	128.761
Australia	Male	All Other Causes	25-44	1990	17.0278	15.9696	17.0278	0	0
Australia	Male	All Other Causes	25-44	1991	14.9113	16.2504	17.0278	-12.4298	-4.566
Australia	Male	All Other Causes	25-44	1992	16.8119	15.5748	17.0278	-1.26825	-8.53352
Australia	Male	All Other Causes	25-44	1993	15.0011	16.1242	17.0278	-11.9025	-5.30698
Australia	Male	All Other Causes	25-44	1994	16.5595	18.8116	17.0278	-2.75016	10.4758
Australia	Male	All Other Causes	25-44	1995	24.8743	20.0317	17.0278	46.0802	17.6407
Australia	Male	All Other Causes	25-44	1996	18.6612	22.1526	17.0278	9.59221	30.0963
Australia	Male	All Other Causes	25-44	1997	22.9223	15.9395	17.0278	34.6164	-6.3914
Australia	Male	All Other Causes	25-44	1998	6.23512	12.061	17.0278	-63.3828	-29.1687
Australia	Male	All Other Causes	25-44	1999	7.02573	6.32062	17.0278	-58.7397	-62.8807
Australia	Male	All Other Causes	25-44	2000	5.70102	6.00743	17.0278	-66.5195	-64.72
Australia	Male	All Other Causes	25-44	2001	5.29554	5.96395	17.0278	-68.9007	-64.9753
Australia	Male	All Other Causes	25-44	2002	6.89531	6.65484	17.0278	-59.5057	-60.9179
Australia	Male	All Other Causes	25-44	2003	7.77367	7.61324	17.0278	-54.3473	-55.2895
Australia	Male	All Other Causes	25-44	2004	8.17074	7.44218	17.0278	-52.0154	-56.294
Australia	Male	All Other Causes	25-44	2006	6.38215	7.05502	17.0278	-62.5193	-58.5677
Australia	Male	All Other Causes	25-44	2007	6.61217	6.46141	17.0278	-61.1685	-62.0539
Australia	Male	All Other Causes	25-44	2008	6.3899	6.45285	17.0278	-62.4738	-62.1041
Australia	Male	All Other Causes	25-44	2009	6.35648	6.12703	17.0278	-62.6701	-64.0176
Australia	Male	All Other Causes	25-44	2010	5.6347	5.89928	17.0278	-66.9089	-65.3551
Australia	Male	All Other Causes	25-44	2011	5.70666	6.01971	17.0278	-66.4863	-64.6478
Australia	Male	All Other Causes	25-44	2012	6.71777	5.82045	17.0278	-60.5483	-65.818
Australia	Male	All Other Causes	25-44	2013	5.03693	5.89242	17.0278	-70.4194	-65.3954
Australia	Male	All Other Causes	25-44	2014	5.92258	5.44925	17.0278	-65.2183	-67.998
Australia	Male	All Other Causes	25-44	2015	5.38825	5.47815	17.0278	-68.3562	-67.8283
Australia	Male	All Other Causes	25-44	2016	5.12362	5.4469	17.0278	-69.9103	-68.0118
Australia	Male	All Other Causes	25-44	2017	5.82884	5.27886	17.0278	-65.7687	-68.9987
Australia	Male	All Other Causes	25-44	2018	4.88411	5.60884	17.0278	-71.3169	-67.0607
Australia	Male	All Other Causes	25-44	2019	6.11359	5.49885	17.0278	-64.0965	-67.7067
Australia	Male	All Other Causes	45-54	1990	35.7142	33.2715	35.7142	0	0
Australia	Male	All Other Causes	45-54	1991	30.8287	33.4885	35.7142	-13.6793	-6.23203
Australia	Male	All Other Causes	45-54	1992	33.9225	32.2139	35.7142	-5.01676	-9.8008
Australia	Male	All Other Causes	45-54	1993	31.8905	31.742	35.7142	-10.7063	-11.1223
Australia	Male	All Other Causes	45-54	1994	29.4129	32.9642	35.7142	-17.6438	-7.69996
Australia	Male	All Other Causes	45-54	1995	37.5893	32.6419	35.7142	5.2502	-8.60241
Australia	Male	All Other Causes	45-54	1996	30.9236	33.6256	35.7142	-13.4137	-5.84808
Australia	Male	All Other Causes	45-54	1997	32.3639	25.4868	35.7142	-9.38076	-28.6368
Australia	Male	All Other Causes	45-54	1998	13.1728	19.3132	35.7142	-63.116	-45.9229
Australia	Male	All Other Causes	45-54	1999	12.4028	13.0195	35.7142	-65.2719	-63.5453
Australia	Male	All Other Causes	45-54	2000	13.4828	12.303	35.7142	-62.2481	-65.5514
Australia	Male	All Other Causes	45-54	2001	11.0235	12.7222	35.7142	-69.1341	-64.3777
Australia	Male	All Other Causes	45-54	2002	13.6604	13.7679	35.7142	-61.7508	-61.4497
Australia	Male	All Other Causes	45-54	2003	16.6199	15.3097	35.7142	-53.4642	-57.1326
Australia	Male	All Other Causes	45-54	2004	15.649	16.3398	35.7142	-56.1827	-54.2484
Australia	Male	All Other Causes	45-54	2006	16.7505	16.4495	35.7142	-53.0984	-53.9413
Australia	Male	All Other Causes	45-54	2007	16.949	16.7932	35.7142	-52.5427	-52.9789
Australia	Male	All Other Causes	45-54	2008	16.6801	16.8627	35.7142	-53.2955	-52.7844
Australia	Male	All Other Causes	45-54	2009	16.9589	16.7215	35.7142	-52.515	-53.1798
Australia	Male	All Other Causes	45-54	2010	16.5254	16.0821	35.7142	-53.7288	-54.9699
Australia	Male	All Other Causes	45-54	2011	14.7621	16.0947	35.7142	-58.666	-54.9348
Australia	Male	All Other Causes	45-54	2012	16.9966	16.579	35.7142	-52.4094	-53.5787
Australia	Male	All Other Causes	45-54	2013	17.9783	16.985	35.7142	-49.6607	-52.442
Australia	Male	All Other Causes	45-54	2014	15.98	16.9337	35.7142	-55.2558	-52.5854
Australia	Male	All Other Causes	45-54	2015	16.8429	15.8442	35.7142	-52.8396	-55.636
Australia	Male	All Other Causes	45-54	2016	14.7097	16.0546	35.7142	-58.8126	-55.047
Australia	Male	All Other Causes	45-54	2017	16.6111	15.3259	35.7142	-53.4889	-57.0875
Australia	Male	All Other Causes	45-54	2018	14.6568	16.9454	35.7142	-58.961	-52.5527
Australia	Male	All Other Causes	45-54	2019	19.5684	17.1126	35.7142	-45.2083	-52.0846
Australia	Male	All Other Causes	55-64	1990	81.9959	79.4439	81.9959	0	0
Australia	Male	All Other Causes	55-64	1991	76.8919	77.6362	81.9959	-6.22479	-5.31698
Australia	Male	All Other Causes	55-64	1992	74.0209	73.3696	81.9959	-9.72615	-10.5204
Australia	Male	All Other Causes	55-64	1993	69.1962	70.7368	81.9959	-15.6103	-13.7313
Australia	Male	All Other Causes	55-64	1994	68.9935	74.3748	81.9959	-15.8574	-9.29449
Australia	Male	All Other Causes	55-64	1995	84.9349	74.2566	81.9959	3.58423	-9.43862
Australia	Male	All Other Causes	55-64	1996	68.8416	72.2498	81.9959	-16.0427	-11.8862
Australia	Male	All Other Causes	55-64	1997	62.9728	55.2068	81.9959	-23.2001	-32.6713
Australia	Male	All Other Causes	55-64	1998	33.8059	43.1591	81.9959	-58.7712	-47.3644
Australia	Male	All Other Causes	55-64	1999	32.6985	32.7324	81.9959	-60.1218	-60.0805
Australia	Male	All Other Causes	55-64	2000	31.6928	32.2731	81.9959	-61.3484	-60.6406
Australia	Male	All Other Causes	55-64	2001	32.428	30.7406	81.9959	-60.4517	-62.5096
Australia	Male	All Other Causes	55-64	2002	28.101	33.2926	81.9959	-65.7287	-59.3972
Australia	Male	All Other Causes	55-64	2003	39.3489	33.809	81.9959	-52.0112	-58.7675
Australia	Male	All Other Causes	55-64	2004	33.977	37.3551	81.9959	-58.5625	-54.4427
Australia	Male	All Other Causes	55-64	2006	38.7395	36.6344	81.9959	-52.7543	-55.3217
Australia	Male	All Other Causes	55-64	2007	37.1865	36.9668	81.9959	-54.6484	-54.9162
Australia	Male	All Other Causes	55-64	2008	34.9745	35.9599	81.9959	-57.3461	-56.1443
Australia	Male	All Other Causes	55-64	2009	35.7187	34.1358	81.9959	-56.4385	-58.3689
Australia	Male	All Other Causes	55-64	2010	31.7144	34.3368	81.9959	-61.322	-58.1238
Australia	Male	All Other Causes	55-64	2011	35.5774	35.2041	81.9959	-56.6108	-57.066
Australia	Male	All Other Causes	55-64	2012	38.3207	36.8053	81.9959	-53.2651	-55.1133
Australia	Male	All Other Causes	55-64	2013	36.5178	37.6722	81.9959	-55.4639	-54.056
Australia	Male	All Other Causes	55-64	2014	38.178	37.5589	81.9959	-53.4391	-54.1941
Australia	Male	All Other Causes	55-64	2015	37.981	36.0793	81.9959	-53.6794	-55.9987
Australia	Male	All Other Causes	55-64	2016	32.0787	36.4268	81.9959	-60.8776	-55.5748
Australia	Male	All Other Causes	55-64	2017	39.2208	36.2595	81.9959	-52.1674	-55.7789
Australia	Male	All Other Causes	55-64	2018	37.479	39.7024	81.9959	-54.2917	-51.58
Australia	Male	All Other Causes	55-64	2019	42.4076	39.9433	81.9959	-48.2809	-51.2863
Australia	Male	All Causes	25-44	1990	159.043	156.21	159.043	0	0
Australia	Male	All Causes	25-44	1991	153.378	154.723	159.043	-3.56207	-2.71608
Australia	Male	All Causes	25-44	1992	151.749	151.592	159.043	-4.58618	-4.68463
Australia	Male	All Causes	25-44	1993	149.65	152.006	159.043	-5.90565	-4.42461
Australia	Male	All Causes	25-44	1994	154.618	153.557	159.043	-2.782	-3.44905
Australia	Male	All Causes	25-44	1995	156.404	155.022	159.043	-1.65949	-2.52794
Australia	Male	All Causes	25-44	1996	154.045	153.167	159.043	-3.14231	-3.69465
Australia	Male	All Causes	25-44	1997	149.052	153.507	159.043	-6.28214	-3.4807
Australia	Male	All Causes	25-44	1998	157.424	152.523	159.043	-1.01764	-4.09947
Australia	Male	All Causes	25-44	1999	151.093	152.624	159.043	-4.99865	-4.03583
Australia	Male	All Causes	25-44	2000	149.355	144.714	159.043	-6.0912	-9.00931
Australia	Male	All Causes	25-44	2001	133.694	138.05	159.043	-15.9381	-13.1994
Australia	Male	All Causes	25-44	2002	131.101	130.765	159.043	-17.5689	-17.7797
Australia	Male	All Causes	25-44	2003	127.501	127.704	159.043	-19.8322	-19.7048
Australia	Male	All Causes	25-44	2004	124.509	123.191	159.043	-21.7133	-22.5425
Australia	Male	All Causes	25-44	2006	117.561	119.484	159.043	-26.082	-24.8731
Australia	Male	All Causes	25-44	2007	116.381	117.587	159.043	-26.8241	-26.0657
Australia	Male	All Causes	25-44	2008	118.819	117.807	159.043	-25.2912	-25.9277
Australia	Male	All Causes	25-44	2009	118.22	116.483	159.043	-25.668	-26.76
Australia	Male	All Causes	25-44	2010	112.41	113.002	159.043	-29.3209	-28.9487
Australia	Male	All Causes	25-44	2011	108.376	108.822	159.043	-31.8574	-31.5772
Australia	Male	All Causes	25-44	2012	105.679	105.079	159.043	-33.5534	-33.9307
Australia	Male	All Causes	25-44	2013	101.181	105.637	159.043	-36.3813	-33.5795
Australia	Male	All Causes	25-44	2014	110.052	107.652	159.043	-30.8037	-32.3126
Australia	Male	All Causes	25-44	2015	111.723	109.565	159.043	-29.7528	-31.1097
Australia	Male	All Causes	25-44	2016	106.92	108.673	159.043	-32.7726	-31.6705
Australia	Male	All Causes	25-44	2017	107.376	105.396	159.043	-32.4862	-33.7308
Australia	Male	All Causes	25-44	2018	101.893	105.824	159.043	-35.9337	-33.4619
Australia	Male	All Causes	25-44	2019	108.203	105.048	159.043	-31.9659	-33.9498
Australia	Male	All Causes	45-54	1990	420.939	416.759	420.939	0	0
Australia	Male	All Causes	45-54	1991	412.579	411.087	420.939	-1.98595	-2.34046
Australia	Male	All Causes	45-54	1992	399.743	398.154	420.939	-5.03542	-5.4128
Australia	Male	All Causes	45-54	1993	382.141	386.151	420.939	-9.21702	-8.26426
Australia	Male	All Causes	45-54	1994	376.57	371.537	420.939	-10.5403	-11.7361
Australia	Male	All Causes	45-54	1995	355.9	362.691	420.939	-15.4508	-13.8376
Australia	Male	All Causes	45-54	1996	355.603	351.362	420.939	-15.5215	-16.529
Australia	Male	All Causes	45-54	1997	342.582	340.38	420.939	-18.6148	-19.1378
Australia	Male	All Causes	45-54	1998	322.957	328.069	420.939	-23.277	-22.0627
Australia	Male	All Causes	45-54	1999	318.667	318.973	420.939	-24.2961	-24.2234
Australia	Male	All Causes	45-54	2000	315.295	313.155	420.939	-25.0971	-25.6055
Australia	Male	All Causes	45-54	2001	305.504	310.274	420.939	-27.4233	-26.2899
Australia	Male	All Causes	45-54	2002	310.024	304.779	420.939	-26.3494	-27.5954
Australia	Male	All Causes	45-54	2003	298.81	302.911	420.939	-29.0135	-28.0391
Australia	Male	All Causes	45-54	2004	299.901	298.353	420.939	-28.7543	-29.1221
Australia	Male	All Causes	45-54	2006	296.348	297.904	420.939	-29.5984	-29.2287
Australia	Male	All Causes	45-54	2007	297.463	297.026	420.939	-29.3334	-29.4373
Australia	Male	All Causes	45-54	2008	297.267	295.708	420.939	-29.3801	-29.7505
Australia	Male	All Causes	45-54	2009	292.393	293.46	420.939	-30.5379	-30.2845
Australia	Male	All Causes	45-54	2010	290.72	287.841	420.939	-30.9354	-31.6193
Australia	Male	All Causes	45-54	2011	280.41	280.57	420.939	-33.3847	-33.3466
Australia	Male	All Causes	45-54	2012	270.581	276.576	420.939	-35.7195	-34.2955
Australia	Male	All Causes	45-54	2013	278.736	277.481	420.939	-33.7823	-34.0805
Australia	Male	All Causes	45-54	2014	283.125	284.902	420.939	-32.7395	-32.3174
Australia	Male	All Causes	45-54	2015	292.845	285.049	420.939	-30.4305	-32.2825
Australia	Male	All Causes	45-54	2016	279.178	282.224	420.939	-33.6774	-32.9537
Australia	Male	All Causes	45-54	2017	274.649	273.686	420.939	-34.7532	-34.982
Australia	Male	All Causes	45-54	2018	267.231	277.159	420.939	-36.5154	-34.1569
Australia	Male	All Causes	45-54	2019	289.597	278.414	420.939	-31.2021	-33.8588
Australia	Male	All Causes	55-64	1990	1247.4	1218.04	1247.4	0	0
Australia	Male	All Causes	55-64	1991	1188.67	1203.73	1247.4	-4.70872	-3.50125
Australia	Male	All Causes	55-64	1992	1175.12	1156.95	1247.4	-5.79502	-7.2517
Australia	Male	All Causes	55-64	1993	1107.05	1125.2	1247.4	-11.2514	-9.79657
Australia	Male	All Causes	55-64	1994	1093.43	1075.46	1247.4	-12.3433	-13.7842
Australia	Male	All Causes	55-64	1995	1025.89	1041.74	1247.4	-17.7578	-16.4875
Australia	Male	All Causes	55-64	1996	1005.89	998.349	1247.4	-19.3614	-19.9659
Australia	Male	All Causes	55-64	1997	963.264	961.634	1247.4	-22.7785	-22.9092
Australia	Male	All Causes	55-64	1998	915.748	913.355	1247.4	-26.5877	-26.7796
Australia	Male	All Causes	55-64	1999	861.051	865.635	1247.4	-30.9726	-30.6051
Australia	Male	All Causes	55-64	2000	820.105	834.89	1247.4	-34.2551	-33.0698
Australia	Male	All Causes	55-64	2001	823.514	806.699	1247.4	-33.9818	-35.3298
Australia	Male	All Causes	55-64	2002	776.477	786.126	1247.4	-37.7526	-36.9791
Australia	Male	All Causes	55-64	2003	758.385	756.502	1247.4	-39.2029	-39.3539
Australia	Male	All Causes	55-64	2004	734.644	736.804	1247.4	-41.1062	-40.9331
Australia	Male	All Causes	55-64	2006	717.383	714.83	1247.4	-42.49	-42.6946
Australia	Male	All Causes	55-64	2007	692.465	693.426	1247.4	-44.4875	-44.4105
Australia	Male	All Causes	55-64	2008	670.431	675.347	1247.4	-46.254	-45.8598
Australia	Male	All Causes	55-64	2009	663.146	659.282	1247.4	-46.8379	-47.1477
Australia	Male	All Causes	55-64	2010	644.269	657.176	1247.4	-48.3512	-47.3166
Australia	Male	All Causes	55-64	2011	664.112	645.534	1247.4	-46.7605	-48.2498
Australia	Male	All Causes	55-64	2012	628.223	638.363	1247.4	-49.6376	-48.8247
Australia	Male	All Causes	55-64	2013	622.754	633.756	1247.4	-50.0761	-49.194
Australia	Male	All Causes	55-64	2014	650.292	640.315	1247.4	-47.8684	-48.6682
Australia	Male	All Causes	55-64	2015	647.899	642.648	1247.4	-48.0602	-48.4812
Australia	Male	All Causes	55-64	2016	629.752	629.671	1247.4	-49.5151	-49.5215
Australia	Male	All Causes	55-64	2017	611.362	619.072	1247.4	-50.9893	-50.3712
Australia	Male	All Causes	55-64	2018	616.103	626.396	1247.4	-50.6092	-49.7841
Australia	Male	All Causes	55-64	2019	651.721	633.912	1247.4	-47.7538	-49.1815
Australia	Female	Infectious and Parasitic Diseases	25-44	1990	0.555146	0.596979	0.555146	0	0
Australia	Female	Infectious and Parasitic Diseases	25-44	1991	0.638813	0.636132	0.555146	15.0711	14.5882
Australia	Female	Infectious and Parasitic Diseases	25-44	1992	0.714437	0.638091	0.555146	28.6935	14.9411
Australia	Female	Infectious and Parasitic Diseases	25-44	1993	0.561023	0.631428	0.555146	1.05872	13.7409
Australia	Female	Infectious and Parasitic Diseases	25-44	1994	0.618823	0.70543	0.555146	11.4703	27.0711
Australia	Female	Infectious and Parasitic Diseases	25-44	1995	0.936444	0.75757	0.555146	68.6843	36.4633
Australia	Female	Infectious and Parasitic Diseases	25-44	1996	0.717444	0.770142	0.555146	29.2352	38.7279
Australia	Female	Infectious and Parasitic Diseases	25-44	1997	0.656539	0.788292	0.555146	18.2641	41.9973
Australia	Female	Infectious and Parasitic Diseases	25-44	1998	0.990894	0.921148	0.555146	78.4925	65.9289
Australia	Female	Infectious and Parasitic Diseases	25-44	1999	1.11601	0.976522	0.555146	101.03	75.9036
Australia	Female	Infectious and Parasitic Diseases	25-44	2000	0.82266	1.02825	0.555146	48.1881	85.2218
Australia	Female	Infectious and Parasitic Diseases	25-44	2001	1.14608	0.96543	0.555146	106.447	73.9057
Australia	Female	Infectious and Parasitic Diseases	25-44	2002	0.927547	0.951503	0.555146	67.0817	71.397
Australia	Female	Infectious and Parasitic Diseases	25-44	2003	0.78088	0.807348	0.555146	40.662	45.4299
Australia	Female	Infectious and Parasitic Diseases	25-44	2004	0.713618	0.801017	0.555146	28.5459	44.2894
Australia	Female	Infectious and Parasitic Diseases	25-44	2006	0.908554	0.899305	0.555146	63.6603	61.9944
Australia	Female	Infectious and Parasitic Diseases	25-44	2007	1.07574	0.991765	0.555146	93.7769	78.6495
Australia	Female	Infectious and Parasitic Diseases	25-44	2008	0.990998	0.896996	0.555146	78.5112	61.5785
Australia	Female	Infectious and Parasitic Diseases	25-44	2009	0.624247	0.831357	0.555146	12.4474	49.7547
Australia	Female	Infectious and Parasitic Diseases	25-44	2010	0.878827	0.81422	0.555146	58.3057	46.6678
Australia	Female	Infectious and Parasitic Diseases	25-44	2011	0.939586	0.951879	0.555146	69.2503	71.4646
Australia	Female	Infectious and Parasitic Diseases	25-44	2012	1.03722	0.964234	0.555146	86.8379	73.6902
Australia	Female	Infectious and Parasitic Diseases	25-44	2013	0.915894	0.945996	0.555146	64.9825	70.4049
Australia	Female	Infectious and Parasitic Diseases	25-44	2014	0.884872	0.917253	0.555146	59.3945	65.2273
Australia	Female	Infectious and Parasitic Diseases	25-44	2015	0.950993	0.925889	0.555146	71.3051	66.783
Australia	Female	Infectious and Parasitic Diseases	25-44	2016	0.941801	0.884157	0.555146	69.6493	59.2658
Australia	Female	Infectious and Parasitic Diseases	25-44	2017	0.759678	0.786335	0.555146	36.8429	41.6446
Australia	Female	Infectious and Parasitic Diseases	25-44	2018	0.657525	0.710262	0.555146	18.4417	27.9415
Australia	Female	Infectious and Parasitic Diseases	25-44	2019	0.713584	0.685554	0.555146	28.5399	23.4908
Australia	Female	Infectious and Parasitic Diseases	45-54	1990	2.22793	1.63697	2.22793	0	0
Australia	Female	Infectious and Parasitic Diseases	45-54	1991	1.04601	1.44238	2.22793	-53.0501	-35.2595
Australia	Female	Infectious and Parasitic Diseases	45-54	1992	1.05318	1.28733	2.22793	-52.7283	-42.2188
Australia	Female	Infectious and Parasitic Diseases	45-54	1993	1.76279	1.42916	2.22793	-20.8779	-35.8527
Australia	Female	Infectious and Parasitic Diseases	45-54	1994	1.47151	1.53459	2.22793	-33.9518	-31.1206
Australia	Female	Infectious and Parasitic Diseases	45-54	1995	1.36947	1.40488	2.22793	-38.532	-36.9423
Australia	Female	Infectious and Parasitic Diseases	45-54	1996	1.37367	1.65993	2.22793	-38.3431	-25.4945
Australia	Female	Infectious and Parasitic Diseases	45-54	1997	2.23666	1.72399	2.22793	0.391628	-22.6193
Australia	Female	Infectious and Parasitic Diseases	45-54	1998	1.56164	2.19937	2.22793	-29.9065	-1.28218
Australia	Female	Infectious and Parasitic Diseases	45-54	1999	2.7998	2.30812	2.22793	25.6683	3.59937
Australia	Female	Infectious and Parasitic Diseases	45-54	2000	2.56293	2.51593	2.22793	15.0363	12.9266
Australia	Female	Infectious and Parasitic Diseases	45-54	2001	2.18505	2.5826	2.22793	-1.92476	15.919
Australia	Female	Infectious and Parasitic Diseases	45-54	2002	2.99981	2.53156	2.22793	34.6456	13.6282
Australia	Female	Infectious and Parasitic Diseases	45-54	2003	2.40981	2.63654	2.22793	8.16364	18.3404
Australia	Female	Infectious and Parasitic Diseases	45-54	2004	2.50001	2.81747	2.22793	12.2121	26.4612
Australia	Female	Infectious and Parasitic Diseases	45-54	2006	3.54259	2.84208	2.22793	59.0079	27.566
Australia	Female	Infectious and Parasitic Diseases	45-54	2007	2.48366	3.13236	2.22793	11.4781	40.5949
Australia	Female	Infectious and Parasitic Diseases	45-54	2008	3.37083	3.17162	2.22793	51.2987	42.3571
Australia	Female	Infectious and Parasitic Diseases	45-54	2009	3.66037	3.26105	2.22793	64.2943	46.3713
Australia	Female	Infectious and Parasitic Diseases	45-54	2010	2.75196	3.22881	2.22793	23.5207	44.924
Australia	Female	Infectious and Parasitic Diseases	45-54	2011	3.2741	2.85196	2.22793	46.9569	28.0093
Australia	Female	Infectious and Parasitic Diseases	45-54	2012	2.52983	3.24208	2.22793	13.5505	45.5196
Australia	Female	Infectious and Parasitic Diseases	45-54	2013	3.92231	3.52574	2.22793	76.0515	58.2516
Australia	Female	Infectious and Parasitic Diseases	45-54	2014	4.12508	3.69258	2.22793	85.1529	65.7404
Australia	Female	Infectious and Parasitic Diseases	45-54	2015	3.03036	3.36563	2.22793	36.0167	51.0653
Australia	Female	Infectious and Parasitic Diseases	45-54	2016	2.94146	2.93594	2.22793	32.0264	31.7788
Australia	Female	Infectious and Parasitic Diseases	45-54	2017	2.83601	2.46607	2.22793	27.2933	10.6885
Australia	Female	Infectious and Parasitic Diseases	45-54	2018	1.62073	2.1635	2.22793	-27.254	-2.89201
Australia	Female	Infectious and Parasitic Diseases	45-54	2019	2.03376	1.82725	2.22793	-8.71529	-17.9847
Australia	Female	Infectious and Parasitic Diseases	55-64	1990	3.74815	3.48401	3.74815	0	0
Australia	Female	Infectious and Parasitic Diseases	55-64	1991	3.21987	3.99152	3.74815	-14.0944	6.49321
Australia	Female	Infectious and Parasitic Diseases	55-64	1992	5.00655	3.87213	3.74815	33.574	3.30796
Australia	Female	Infectious and Parasitic Diseases	55-64	1993	3.38998	4.4246	3.74815	-9.55575	18.0476
Australia	Female	Infectious and Parasitic Diseases	55-64	1994	4.87726	4.08825	3.74815	30.1246	9.07402
Australia	Female	Infectious and Parasitic Diseases	55-64	1995	3.99752	4.35652	3.74815	6.65321	16.2314
Australia	Female	Infectious and Parasitic Diseases	55-64	1996	4.19479	4.30752	3.74815	11.9163	14.9241
Australia	Female	Infectious and Parasitic Diseases	55-64	1997	4.73026	4.277	3.74815	26.2027	14.1098
Australia	Female	Infectious and Parasitic Diseases	55-64	1998	3.90596	4.46253	3.74815	4.21053	19.0596
Australia	Female	Infectious and Parasitic Diseases	55-64	1999	4.75136	4.39509	3.74815	26.7656	17.2604
Australia	Female	Infectious and Parasitic Diseases	55-64	2000	4.52795	5.0691	3.74815	20.805	35.2429
Australia	Female	Infectious and Parasitic Diseases	55-64	2001	5.92799	5.25869	3.74815	58.158	40.301
Australia	Female	Infectious and Parasitic Diseases	55-64	2002	5.32012	5.10953	3.74815	41.9399	36.3214
Australia	Female	Infectious and Parasitic Diseases	55-64	2003	4.08047	5.15894	3.74815	8.8662	37.6399
Australia	Female	Infectious and Parasitic Diseases	55-64	2004	6.07625	4.91618	3.74815	62.1135	31.163
Australia	Female	Infectious and Parasitic Diseases	55-64	2006	4.59182	5.33871	3.74815	22.5092	42.4361
Australia	Female	Infectious and Parasitic Diseases	55-64	2007	5.34806	5.15032	3.74815	42.6856	37.4098
Australia	Female	Infectious and Parasitic Diseases	55-64	2008	5.51108	4.98592	3.74815	47.0347	33.0235
Australia	Female	Infectious and Parasitic Diseases	55-64	2009	4.09861	4.90079	3.74815	9.35022	30.7524
Australia	Female	Infectious and Parasitic Diseases	55-64	2010	5.09269	5.18712	3.74815	35.8722	38.3917
Australia	Female	Infectious and Parasitic Diseases	55-64	2011	6.37008	5.60637	3.74815	69.9527	49.5771
Australia	Female	Infectious and Parasitic Diseases	55-64	2012	5.35634	6.45915	3.74815	42.9063	72.329
Australia	Female	Infectious and Parasitic Diseases	55-64	2013	7.65102	6.76231	3.74815	104.128	80.4174
Australia	Female	Infectious and Parasitic Diseases	55-64	2014	7.27956	7.50439	3.74815	94.2177	100.216
Australia	Female	Infectious and Parasitic Diseases	55-64	2015	7.58258	7.28486	3.74815	102.302	94.3591
Australia	Female	Infectious and Parasitic Diseases	55-64	2016	6.99245	6.3575	3.74815	86.5576	69.6172
Australia	Female	Infectious and Parasitic Diseases	55-64	2017	4.49747	5.21201	3.74815	19.992	39.0558
Australia	Female	Infectious and Parasitic Diseases	55-64	2018	4.14612	4.25368	3.74815	10.6178	13.4876
Australia	Female	Infectious and Parasitic Diseases	55-64	2019	4.11745	4.13178	3.74815	9.85293	10.2354
Australia	Female	HIV/AIDS	25-44	1990	0.252123	0.255197	0.252123	0	0
Australia	Female	HIV/AIDS	25-44	1991	0.258272	0.241059	0.252123	2.43887	-4.38828
Australia	Female	HIV/AIDS	25-44	1992	0.212782	0.36263	0.252123	-15.6037	43.8309
Australia	Female	HIV/AIDS	25-44	1993	0.616837	0.484338	0.252123	144.658	92.1042
Australia	Female	HIV/AIDS	25-44	1994	0.623395	0.632533	0.252123	147.259	150.883
Australia	Female	HIV/AIDS	25-44	1995	0.657366	0.519887	0.252123	160.732	106.204
Australia	Female	HIV/AIDS	25-44	1996	0.278899	0.439736	0.252123	10.6202	74.4135
Australia	Female	HIV/AIDS	25-44	1997	0.382944	0.278367	0.252123	51.8878	10.4094
Australia	Female	HIV/AIDS	25-44	1998	0.173259	0.253055	0.252123	-31.2799	0.369741
Australia	Female	HIV/AIDS	25-44	1999	0.202962	0.206555	0.252123	-19.4987	-18.0737
Australia	Female	HIV/AIDS	25-44	2000	0.243443	0.206401	0.252123	-3.44267	-18.1346
Australia	Female	HIV/AIDS	25-44	2001	0.172798	0.197512	0.252123	-31.4626	-21.6605
Australia	Female	HIV/AIDS	25-44	2002	0.176294	0.22084	0.252123	-30.0761	-12.4077
Australia	Female	HIV/AIDS	25-44	2003	0.313428	0.196453	0.252123	24.3158	-22.0803
Australia	Female	HIV/AIDS	25-44	2004	0.0996376	0.218188	0.252123	-60.4805	-13.4595
Australia	Female	HIV/AIDS	25-44	2006	0.241499	0.203471	0.252123	-4.21372	-19.2967
Australia	Female	HIV/AIDS	25-44	2007	0.269277	0.226786	0.252123	6.80409	-10.0493
Australia	Female	HIV/AIDS	25-44	2008	0.169582	0.179428	0.252123	-32.7382	-28.833
Australia	Female	HIV/AIDS	25-44	2009	0.0994249	0.143002	0.252123	-60.5649	-43.2806
Australia	Female	HIV/AIDS	25-44	2010	0.16	0.0974745	0.252123	-36.5388	-61.3385
Australia	Female	HIV/AIDS	25-44	2011	0.0329984	0.0956319	0.252123	-86.9118	-62.0693
Australia	Female	HIV/AIDS	25-44	2012	0.0938972	0.0861509	0.252123	-62.7573	-65.8298
Australia	Female	HIV/AIDS	25-44	2013	0.131557	0.0751514	0.252123	-47.8202	-70.1925
Australia	Female	HIV/AIDS	25-44	2014	0	0.0742363	0.252123	-100	-70.5555
Australia	Female	HIV/AIDS	25-44	2015	0.0911518	0.060388	0.252123	-63.8463	-76.0482
Australia	Female	HIV/AIDS	25-44	2016	0.0900123	0.060388	0.252123	-64.2982	-76.0482
Australia	Female	HIV/AIDS	25-44	2017	0	0.0401551	0.252123	-100	-84.0732
