## Supplemental Materials-Full Results for "US Exceptionalism? International Trends in Midlife Mortality" (part 6 of 7)

### Sheet: Data 1990-2019 (continued)
Full results for all models (mortality rates by country, cause, age, and year), except drug- and alcohol-related causes .
Australia	Female	HIV/AIDS	25-44	2018	0.0304529	0.0296515	0.252123	-87.9214	-88.2393
Australia	Female	HIV/AIDS	25-44	2019	0.0585015	0.0444772	0.252123	-76.7964	-82.3589
Australia	Female	HIV/AIDS	45-54	1990	0.124719	0.172604	0.124719	0	0
Australia	Female	HIV/AIDS	45-54	1991	0.220489	0.154331	0.124719	76.7885	23.743
Australia	Female	HIV/AIDS	45-54	1992	0.117786	0.141815	0.124719	-5.55948	13.707
Australia	Female	HIV/AIDS	45-54	1993	0.0871688	0.123957	0.124719	-30.1081	-0.611162
Australia	Female	HIV/AIDS	45-54	1994	0.166917	0.189737	0.124719	33.8341	52.1314
Australia	Female	HIV/AIDS	45-54	1995	0.315126	0.25375	0.124719	152.668	103.457
Australia	Female	HIV/AIDS	45-54	1996	0.279207	0.229135	0.124719	123.868	83.7203
Australia	Female	HIV/AIDS	45-54	1997	0.0930712	0.200589	0.124719	-25.3755	60.8321
Australia	Female	HIV/AIDS	45-54	1998	0.229488	0.157621	0.124719	84.0035	26.3808
Australia	Female	HIV/AIDS	45-54	1999	0.150305	0.151321	0.124719	20.5145	21.3291
Australia	Female	HIV/AIDS	45-54	2000	0.0741699	0.151957	0.124719	-40.5306	21.8393
Australia	Female	HIV/AIDS	45-54	2001	0.231397	0.177168	0.124719	85.534	42.0533
Australia	Female	HIV/AIDS	45-54	2002	0.225937	0.176045	0.124719	81.1565	41.1528
Australia	Female	HIV/AIDS	45-54	2003	0.0708007	0.121945	0.124719	-43.232	-2.22429
Australia	Female	HIV/AIDS	45-54	2004	0.0690978	0.0691935	0.124719	-44.5974	-44.5207
Australia	Female	HIV/AIDS	45-54	2006	0.067682	0.0672434	0.124719	-45.7326	-46.0843
Australia	Female	HIV/AIDS	45-54	2007	0.0649503	0.0654662	0.124719	-47.9228	-47.5092
Australia	Female	HIV/AIDS	45-54	2008	0.0637664	0.0638949	0.124719	-48.8721	-48.7691
Australia	Female	HIV/AIDS	45-54	2009	0.062968	0.0632035	0.124719	-49.5122	-49.3234
Australia	Female	HIV/AIDS	45-54	2010	0.0628761	0.0854706	0.124719	-49.586	-31.4697
Australia	Female	HIV/AIDS	45-54	2011	0.130568	0.0644812	0.124719	4.68914	-48.2989
Australia	Female	HIV/AIDS	45-54	2012	0	0.0435225	0.124719	-100	-65.1036
Australia	Female	HIV/AIDS	45-54	2013	0	4.62593e-17	0.124719	-100	-100
Australia	Female	HIV/AIDS	45-54	2014	0	0.0210887	0.124719	-100	-83.091
Australia	Female	HIV/AIDS	45-54	2015	0.0632662	0.0635144	0.124719	-49.2731	-49.0741
Australia	Female	HIV/AIDS	45-54	2016	0.127277	0.084853	0.124719	2.05069	-31.9648
Australia	Female	HIV/AIDS	45-54	2017	0.0640159	0.0637643	0.124719	-48.6721	-48.8738
Australia	Female	HIV/AIDS	45-54	2018	0	0.0213386	0.124719	-100	-82.8907
Australia	Female	HIV/AIDS	45-54	2019	0	0	0.124719	-100	-100
Australia	Female	HIV/AIDS	55-64	1990	0	0	0.5369	-100	0
Australia	Female	HIV/AIDS	55-64	1991	0	0.178967	0.5369	-100	-66.6667
Australia	Female	HIV/AIDS	55-64	1992	0.5369	0.225164	0.5369	0	-58.0622
Australia	Female	HIV/AIDS	55-64	1993	0.138593	0.270034	0.5369	-74.1865	-49.7049
Australia	Female	HIV/AIDS	55-64	1994	0.13461	0.0910677	0.5369	-74.9282	-83.0382
Australia	Female	HIV/AIDS	55-64	1995	0	0.0448701	0.5369	-100	-91.6427
Australia	Female	HIV/AIDS	55-64	1996	0	0	0.5369	-100	-100
Australia	Female	HIV/AIDS	55-64	1997	0	0	0.5369	-100	-100
Australia	Female	HIV/AIDS	55-64	1998	0	0	0.5369	-100	-100
Australia	Female	HIV/AIDS	55-64	1999	0	0.0403172	0.5369	-100	-92.4907
Australia	Female	HIV/AIDS	55-64	2000	0.120952	0.0752697	0.5369	-77.4722	-85.9807
Australia	Female	HIV/AIDS	55-64	2001	0.104858	0.0752697	0.5369	-80.4698	-85.9807
Australia	Female	HIV/AIDS	55-64	2002	0	0.0349525	0.5369	-100	-93.4899
Australia	Female	HIV/AIDS	55-64	2003	0	0.035714	0.5369	-100	-93.3481
Australia	Female	HIV/AIDS	55-64	2004	0.107142	0.0697284	0.5369	-80.0443	-87.0128
Australia	Female	HIV/AIDS	55-64	2006	0.102043	0.0697284	0.5369	-80.994	-87.0128
Australia	Female	HIV/AIDS	55-64	2007	0	0.0891915	0.5369	-100	-83.3877
Australia	Female	HIV/AIDS	55-64	2008	0.165532	0.08148	0.5369	-69.169	-84.824
Australia	Female	HIV/AIDS	55-64	2009	0.0789085	0.08148	0.5369	-85.3029	-84.824
Australia	Female	HIV/AIDS	55-64	2010	0	0.129488	0.5369	-100	-75.8824
Australia	Female	HIV/AIDS	55-64	2011	0.309554	0.128291	0.5369	-42.3441	-76.1052
Australia	Female	HIV/AIDS	55-64	2012	0.0753193	0.152847	0.5369	-85.9714	-71.5316
Australia	Female	HIV/AIDS	55-64	2013	0.0736673	0.0737125	0.5369	-86.2791	-86.2707
Australia	Female	HIV/AIDS	55-64	2014	0.072151	0.0486061	0.5369	-86.5616	-90.9469
Australia	Female	HIV/AIDS	55-64	2015	0	0.0240503	0.5369	-100	-95.5205
Australia	Female	HIV/AIDS	55-64	2016	0	1.38778e-17	0.5369	-100	-100
Australia	Female	HIV/AIDS	55-64	2017	0	1.38778e-17	0.5369	-100	-100
Australia	Female	HIV/AIDS	55-64	2018	0	0.0219033	0.5369	-100	-95.9204
Australia	Female	HIV/AIDS	55-64	2019	0.0657098	0.0328549	0.5369	-87.7612	-93.8806
Australia	Female	Respiratory Diseases	25-44	1990	2.6318	2.59843	2.6318	0	0
Australia	Female	Respiratory Diseases	25-44	1991	2.56506	2.46799	2.6318	-2.53607	-6.22439
Australia	Female	Respiratory Diseases	25-44	1992	2.2071	2.48428	2.6318	-16.1371	-5.60511
Australia	Female	Respiratory Diseases	25-44	1993	2.68069	2.53173	2.6318	1.85785	-3.80238
Australia	Female	Respiratory Diseases	25-44	1994	2.70739	2.43363	2.6318	2.8721	-7.52998
Australia	Female	Respiratory Diseases	25-44	1995	1.91279	2.24345	2.6318	-27.3199	-14.7561
Australia	Female	Respiratory Diseases	25-44	1996	2.11016	2.3064	2.6318	-19.8206	-12.3641
Australia	Female	Respiratory Diseases	25-44	1997	2.89625	2.46098	2.6318	10.0482	-6.49052
Australia	Female	Respiratory Diseases	25-44	1998	2.37654	2.36621	2.6318	-9.69925	-10.0917
Australia	Female	Respiratory Diseases	25-44	1999	1.82583	2.16244	2.6318	-30.6241	-17.8342
Australia	Female	Respiratory Diseases	25-44	2000	2.28495	2.15063	2.6318	-13.1791	-18.2829
Australia	Female	Respiratory Diseases	25-44	2001	2.34111	2.17768	2.6318	-11.0453	-17.255
Australia	Female	Respiratory Diseases	25-44	2002	1.90699	1.97539	2.6318	-27.5404	-24.9416
Australia	Female	Respiratory Diseases	25-44	2003	1.67806	1.81323	2.6318	-36.2391	-31.103
Australia	Female	Respiratory Diseases	25-44	2004	1.85464	1.60742	2.6318	-29.5296	-38.9233
Australia	Female	Respiratory Diseases	25-44	2006	1.28955	1.90722	2.6318	-51.0011	-27.5317
Australia	Female	Respiratory Diseases	25-44	2007	2.57747	1.76902	2.6318	-2.0643	-32.7829
Australia	Female	Respiratory Diseases	25-44	2008	1.44004	2.01207	2.6318	-45.2832	-23.5477
Australia	Female	Respiratory Diseases	25-44	2009	2.01871	1.79057	2.6318	-23.2955	-31.9639
Australia	Female	Respiratory Diseases	25-44	2010	1.91297	1.8427	2.6318	-27.3131	-29.9831
Australia	Female	Respiratory Diseases	25-44	2011	1.59643	1.82143	2.6318	-39.3407	-30.7915
Australia	Female	Respiratory Diseases	25-44	2012	1.95488	1.73803	2.6318	-25.7208	-33.9602
Australia	Female	Respiratory Diseases	25-44	2013	1.66279	1.81652	2.6318	-36.8193	-30.9781
Australia	Female	Respiratory Diseases	25-44	2014	1.83189	1.66192	2.6318	-30.3941	-36.8522
Australia	Female	Respiratory Diseases	25-44	2015	1.49109	1.7584	2.6318	-43.3432	-33.1864
Australia	Female	Respiratory Diseases	25-44	2016	1.95222	1.81536	2.6318	-25.8218	-31.022
Australia	Female	Respiratory Diseases	25-44	2017	2.00277	1.73573	2.6318	-23.9009	-34.0477
Australia	Female	Respiratory Diseases	25-44	2018	1.2522	1.61657	2.6318	-52.4203	-38.5753
Australia	Female	Respiratory Diseases	25-44	2019	1.59475	1.42347	2.6318	-39.4047	-45.9125
Australia	Female	Respiratory Diseases	45-54	1990	11.3656	10.7971	11.3656	0	0
Australia	Female	Respiratory Diseases	45-54	1991	10.2286	11.1641	11.3656	-10.0039	-1.7733
Australia	Female	Respiratory Diseases	45-54	1992	11.898	10.6828	11.3656	4.68403	-6.0074
Australia	Female	Respiratory Diseases	45-54	1993	9.92193	10.6357	11.3656	-12.7023	-6.42243
Australia	Female	Respiratory Diseases	45-54	1994	10.0871	9.72779	11.3656	-11.249	-14.4104
Australia	Female	Respiratory Diseases	45-54	1995	9.17435	9.89009	11.3656	-19.2798	-12.9824
Australia	Female	Respiratory Diseases	45-54	1996	10.4088	9.37419	11.3656	-8.41834	-17.5215
Australia	Female	Respiratory Diseases	45-54	1997	8.53939	9.18411	11.3656	-24.8665	-19.194
Australia	Female	Respiratory Diseases	45-54	1998	8.60411	8.43915	11.3656	-24.2971	-25.7484
Australia	Female	Respiratory Diseases	45-54	1999	8.17396	8.18439	11.3656	-28.0817	-27.99
Australia	Female	Respiratory Diseases	45-54	2000	7.7751	7.84494	11.3656	-31.5911	-30.9766
Australia	Female	Respiratory Diseases	45-54	2001	7.58575	7.90684	11.3656	-33.257	-30.4319
Australia	Female	Respiratory Diseases	45-54	2002	8.35968	7.41378	11.3656	-26.4477	-34.7702
Australia	Female	Respiratory Diseases	45-54	2003	6.29589	6.83658	11.3656	-44.6058	-39.8486
Australia	Female	Respiratory Diseases	45-54	2004	5.85417	5.70851	11.3656	-48.4923	-49.7739
Australia	Female	Respiratory Diseases	45-54	2006	4.97547	5.93317	11.3656	-56.2235	-47.7972
Australia	Female	Respiratory Diseases	45-54	2007	6.96987	6.13576	11.3656	-38.6758	-46.0147
Australia	Female	Respiratory Diseases	45-54	2008	6.46194	6.87439	11.3656	-43.1448	-39.5159
Australia	Female	Respiratory Diseases	45-54	2009	7.19135	7.28951	11.3656	-36.7271	-35.8635
Australia	Female	Respiratory Diseases	45-54	2010	8.21523	7.56523	11.3656	-27.7186	-33.4376
Australia	Female	Respiratory Diseases	45-54	2011	7.28911	7.54606	11.3656	-35.867	-33.6062
Australia	Female	Respiratory Diseases	45-54	2012	7.13385	7.09804	11.3656	-37.2331	-37.5482
Australia	Female	Respiratory Diseases	45-54	2013	6.87115	7.24914	11.3656	-39.5444	-36.2187
Australia	Female	Respiratory Diseases	45-54	2014	7.74243	7.18749	11.3656	-31.8785	-36.7611
Australia	Female	Respiratory Diseases	45-54	2015	6.94889	7.21696	11.3656	-38.8604	-36.5019
Australia	Female	Respiratory Diseases	45-54	2016	6.95955	7.45817	11.3656	-38.7666	-34.3796
Australia	Female	Respiratory Diseases	45-54	2017	8.46607	7.50039	11.3656	-25.5116	-34.0081
Australia	Female	Respiratory Diseases	45-54	2018	7.07555	7.75373	11.3656	-37.7461	-31.7791
Australia	Female	Respiratory Diseases	45-54	2019	7.71957	7.39756	11.3656	-32.0797	-34.9129
Australia	Female	Respiratory Diseases	55-64	1990	42.0303	42.3415	42.0303	0	0
Australia	Female	Respiratory Diseases	55-64	1991	42.6527	42.8679	42.0303	1.48097	1.993
Australia	Female	Respiratory Diseases	55-64	1992	43.9208	42.024	42.0303	4.49803	-0.0148901
Australia	Female	Respiratory Diseases	55-64	1993	39.4985	42.2018	42.0303	-6.02366	0.408057
Australia	Female	Respiratory Diseases	55-64	1994	43.186	41.1675	42.0303	2.74981	-2.0527
Australia	Female	Respiratory Diseases	55-64	1995	40.818	41.9522	42.0303	-2.88423	-0.185601
Australia	Female	Respiratory Diseases	55-64	1996	41.8527	40.3386	42.0303	-0.422378	-4.0248
Australia	Female	Respiratory Diseases	55-64	1997	38.3451	38.2771	42.0303	-8.76781	-8.92968
Australia	Female	Respiratory Diseases	55-64	1998	34.6334	34.5129	42.0303	-17.5989	-17.8856
Australia	Female	Respiratory Diseases	55-64	1999	30.5601	32.7983	42.0303	-27.2902	-21.9651
Australia	Female	Respiratory Diseases	55-64	2000	33.2013	32.1737	42.0303	-21.0063	-23.4511
Australia	Female	Respiratory Diseases	55-64	2001	32.7597	32.8909	42.0303	-22.0568	-21.7447
Australia	Female	Respiratory Diseases	55-64	2002	32.7117	32.9561	42.0303	-22.1711	-21.5895
Australia	Female	Respiratory Diseases	55-64	2003	33.397	31.9545	42.0303	-20.5406	-23.9725
Australia	Female	Respiratory Diseases	55-64	2004	29.755	30.3068	42.0303	-29.2058	-27.8928
Australia	Female	Respiratory Diseases	55-64	2006	27.7685	29.0586	42.0303	-33.932	-30.8626
Australia	Female	Respiratory Diseases	55-64	2007	29.6524	27.7656	42.0303	-29.4499	-33.9391
Australia	Female	Respiratory Diseases	55-64	2008	25.8758	26.9769	42.0303	-38.4353	-35.8156
Australia	Female	Respiratory Diseases	55-64	2009	25.4024	24.3388	42.0303	-39.5616	-42.0921
Australia	Female	Respiratory Diseases	55-64	2010	21.7383	23.9758	42.0303	-48.2795	-42.9558
Australia	Female	Respiratory Diseases	55-64	2011	24.7868	23.1157	42.0303	-41.0264	-45.0023
Australia	Female	Respiratory Diseases	55-64	2012	22.822	23.5673	42.0303	-45.7009	-43.9279
Australia	Female	Respiratory Diseases	55-64	2013	23.0929	24.0559	42.0303	-45.0564	-42.7652
Australia	Female	Respiratory Diseases	55-64	2014	26.2528	24.333	42.0303	-37.5383	-42.106
Australia	Female	Respiratory Diseases	55-64	2015	23.6532	25.2455	42.0303	-43.7234	-39.935
Australia	Female	Respiratory Diseases	55-64	2016	25.8303	25.3819	42.0303	-38.5435	-39.6105
Australia	Female	Respiratory Diseases	55-64	2017	26.6621	26.2802	42.0303	-36.5645	-37.4731
Australia	Female	Respiratory Diseases	55-64	2018	26.3482	27.1811	42.0303	-37.3112	-35.3296
Australia	Female	Respiratory Diseases	55-64	2019	28.5331	27.4407	42.0303	-32.113	-34.7121
Australia	Female	Trachea/Bronchus, Lung Cancers	25-44	1990	2.26765	1.93602	2.26765	0	0
Australia	Female	Trachea/Bronchus, Lung Cancers	25-44	1991	1.6044	1.7697	2.26765	-29.2481	-21.9589
Australia	Female	Trachea/Bronchus, Lung Cancers	25-44	1992	1.43704	1.52675	2.26765	-36.6287	-32.6724
Australia	Female	Trachea/Bronchus, Lung Cancers	25-44	1993	1.53882	1.44953	2.26765	-32.1404	-36.0776
Australia	Female	Trachea/Bronchus, Lung Cancers	25-44	1994	1.37275	1.52423	2.26765	-39.4638	-32.7834
Australia	Female	Trachea/Bronchus, Lung Cancers	25-44	1995	1.66114	1.56194	2.26765	-26.746	-31.1208
Australia	Female	Trachea/Bronchus, Lung Cancers	25-44	1996	1.65192	1.64211	2.26765	-27.1525	-27.5853
Australia	Female	Trachea/Bronchus, Lung Cancers	25-44	1997	1.61327	1.61369	2.26765	-28.8573	-28.8387
Australia	Female	Trachea/Bronchus, Lung Cancers	25-44	1998	1.57587	1.61924	2.26765	-30.5063	-28.594
Australia	Female	Trachea/Bronchus, Lung Cancers	25-44	1999	1.66857	1.54662	2.26765	-26.4185	-31.7961
Australia	Female	Trachea/Bronchus, Lung Cancers	25-44	2000	1.39543	1.64666	2.26765	-38.4634	-27.3845
Australia	Female	Trachea/Bronchus, Lung Cancers	25-44	2001	1.87599	1.57617	2.26765	-17.2714	-30.4931
Australia	Female	Trachea/Bronchus, Lung Cancers	25-44	2002	1.45709	1.69532	2.26765	-35.7445	-25.2389
Australia	Female	Trachea/Bronchus, Lung Cancers	25-44	2003	1.75287	1.71291	2.26765	-22.7007	-24.463
Australia	Female	Trachea/Bronchus, Lung Cancers	25-44	2004	1.92877	1.76309	2.26765	-14.9438	-22.2503
Australia	Female	Trachea/Bronchus, Lung Cancers	25-44	2006	1.60762	1.80221	2.26765	-29.1062	-20.5253
Australia	Female	Trachea/Bronchus, Lung Cancers	25-44	2007	1.87022	1.59268	2.26765	-17.5258	-29.7652
Australia	Female	Trachea/Bronchus, Lung Cancers	25-44	2008	1.30019	1.65026	2.26765	-42.6634	-27.2257
Australia	Female	Trachea/Bronchus, Lung Cancers	25-44	2009	1.78038	1.51455	2.26765	-21.4879	-33.2103
Australia	Female	Trachea/Bronchus, Lung Cancers	25-44	2010	1.46309	1.58604	2.26765	-35.4796	-30.0581
Australia	Female	Trachea/Bronchus, Lung Cancers	25-44	2011	1.51463	1.30983	2.26765	-33.2068	-42.2382
Australia	Female	Trachea/Bronchus, Lung Cancers	25-44	2012	0.951768	1.22273	2.26765	-58.0284	-46.0793
Australia	Female	Trachea/Bronchus, Lung Cancers	25-44	2013	1.20179	1.05891	2.26765	-47.0027	-53.3035
Australia	Female	Trachea/Bronchus, Lung Cancers	25-44	2014	1.02318	1.2475	2.26765	-54.8794	-44.9869
Australia	Female	Trachea/Bronchus, Lung Cancers	25-44	2015	1.51754	1.27372	2.26765	-33.0787	-43.8307
Australia	Female	Trachea/Bronchus, Lung Cancers	25-44	2016	1.28045	1.29225	2.26765	-43.5341	-43.0137
Australia	Female	Trachea/Bronchus, Lung Cancers	25-44	2017	1.07876	1.07679	2.26765	-52.4283	-52.515
Australia	Female	Trachea/Bronchus, Lung Cancers	25-44	2018	0.871169	0.960075	2.26765	-61.5827	-57.6621
Australia	Female	Trachea/Bronchus, Lung Cancers	25-44	2019	0.930298	0.900734	2.26765	-58.9752	-60.2789
Australia	Female	Trachea/Bronchus, Lung Cancers	45-54	1990	13.9102	15.9509	13.9102	0	0
Australia	Female	Trachea/Bronchus, Lung Cancers	45-54	1991	17.9917	15.7746	13.9102	29.3417	13.4034
Australia	Female	Trachea/Bronchus, Lung Cancers	45-54	1992	15.422	16.7711	13.9102	10.8686	20.5668
Australia	Female	Trachea/Bronchus, Lung Cancers	45-54	1993	16.8995	16.6403	13.9102	21.4902	19.6265
Australia	Female	Trachea/Bronchus, Lung Cancers	45-54	1994	17.5993	17.2994	13.9102	26.5206	24.3649
Australia	Female	Trachea/Bronchus, Lung Cancers	45-54	1995	17.3994	17.6934	13.9102	25.0838	27.197
Australia	Female	Trachea/Bronchus, Lung Cancers	45-54	1996	18.0814	17.1582	13.9102	29.9865	23.3501
Australia	Female	Trachea/Bronchus, Lung Cancers	45-54	1997	15.9939	16.1335	13.9102	14.9799	15.9834
Australia	Female	Trachea/Bronchus, Lung Cancers	45-54	1998	14.3253	14.7068	13.9102	2.98381	5.72672
Australia	Female	Trachea/Bronchus, Lung Cancers	45-54	1999	13.8012	14.5584	13.9102	-0.783557	4.66019
Australia	Female	Trachea/Bronchus, Lung Cancers	45-54	2000	15.5489	14.462	13.9102	11.7803	3.96678
Australia	Female	Trachea/Bronchus, Lung Cancers	45-54	2001	14.0359	15.1591	13.9102	0.90357	8.97823
Australia	Female	Trachea/Bronchus, Lung Cancers	45-54	2002	15.8925	14.8088	13.9102	14.2508	6.46025
Australia	Female	Trachea/Bronchus, Lung Cancers	45-54	2003	14.4981	14.5795	13.9102	4.2264	4.81135
Australia	Female	Trachea/Bronchus, Lung Cancers	45-54	2004	13.3478	14.4935	13.9102	-4.04313	4.19334
Australia	Female	Trachea/Bronchus, Lung Cancers	45-54	2006	15.6346	14.7867	13.9102	12.3968	6.30089
Australia	Female	Trachea/Bronchus, Lung Cancers	45-54	2007	15.3776	15.3373	13.9102	10.549	10.2597
Australia	Female	Trachea/Bronchus, Lung Cancers	45-54	2008	14.9998	15.0693	13.9102	7.83341	8.33284
Australia	Female	Trachea/Bronchus, Lung Cancers	45-54	2009	14.8305	14.6435	13.9102	6.61609	5.27186
Australia	Female	Trachea/Bronchus, Lung Cancers	45-54	2010	14.1002	14.5834	13.9102	1.36607	4.8398
Australia	Female	Trachea/Bronchus, Lung Cancers	45-54	2011	14.8195	13.9436	13.9102	6.53723	0.240276
Australia	Female	Trachea/Bronchus, Lung Cancers	45-54	2012	12.9111	13.9707	13.9102	-7.18248	0.434861
Australia	Female	Trachea/Bronchus, Lung Cancers	45-54	2013	14.1814	13.4284	13.9102	1.94983	-3.46393
Australia	Female	Trachea/Bronchus, Lung Cancers	45-54	2014	13.1925	14.0519	13.9102	-5.15915	1.01857
Australia	Female	Trachea/Bronchus, Lung Cancers	45-54	2015	14.7817	13.3818	13.9102	6.26505	-3.79873
Australia	Female	Trachea/Bronchus, Lung Cancers	45-54	2016	12.1711	12.6661	13.9102	-12.5021	-8.94395
Australia	Female	Trachea/Bronchus, Lung Cancers	45-54	2017	11.0454	11.4441	13.9102	-20.5948	-17.7285
Australia	Female	Trachea/Bronchus, Lung Cancers	45-54	2018	11.1158	10.7514	13.9102	-20.0886	-22.7087
Australia	Female	Trachea/Bronchus, Lung Cancers	45-54	2019	10.0929	10.6043	13.9102	-27.4428	-23.7657
Australia	Female	Trachea/Bronchus, Lung Cancers	55-64	1990	48.1413	49.6319	48.1413	0	0
Australia	Female	Trachea/Bronchus, Lung Cancers	55-64	1991	51.1226	48.5344	48.1413	6.1928	0.816633
Australia	Female	Trachea/Bronchus, Lung Cancers	55-64	1992	46.3394	47.6194	48.1413	-3.7429	-1.08397
Australia	Female	Trachea/Bronchus, Lung Cancers	55-64	1993	45.3964	46.3678	48.1413	-5.7018	-3.68386
Australia	Female	Trachea/Bronchus, Lung Cancers	55-64	1994	47.3677	45.6796	48.1413	-1.6069	-5.11347
Australia	Female	Trachea/Bronchus, Lung Cancers	55-64	1995	44.2747	47.0869	48.1413	-8.03171	-2.19024
Australia	Female	Trachea/Bronchus, Lung Cancers	55-64	1996	49.6182	46.9461	48.1413	3.06788	-2.48266
Australia	Female	Trachea/Bronchus, Lung Cancers	55-64	1997	46.9454	47.3774	48.1413	-2.48415	-1.58682
Australia	Female	Trachea/Bronchus, Lung Cancers	55-64	1998	45.5685	45.2993	48.1413	-5.34417	-5.90331
Australia	Female	Trachea/Bronchus, Lung Cancers	55-64	1999	43.3841	45.2274	48.1413	-9.8816	-6.05279
Australia	Female	Trachea/Bronchus, Lung Cancers	55-64	2000	46.7295	45.5543	48.1413	-2.93261	-5.37363
Australia	Female	Trachea/Bronchus, Lung Cancers	55-64	2001	46.5494	47.7372	48.1413	-3.30667	-0.839383
Australia	Female	Trachea/Bronchus, Lung Cancers	55-64	2002	49.9327	47.2926	48.1413	3.72114	-1.76281
Australia	Female	Trachea/Bronchus, Lung Cancers	55-64	2003	45.3958	47.3285	48.1413	-5.70289	-1.68836
Australia	Female	Trachea/Bronchus, Lung Cancers	55-64	2004	46.6569	47.4766	48.1413	-3.08333	-1.38064
Australia	Female	Trachea/Bronchus, Lung Cancers	55-64	2006	50.3771	47.908	48.1413	4.64431	-0.484575
Australia	Female	Trachea/Bronchus, Lung Cancers	55-64	2007	46.69	47.0106	48.1413	-3.0147	-2.34875
Australia	Female	Trachea/Bronchus, Lung Cancers	55-64	2008	43.9646	44.9824	48.1413	-8.67586	-6.56176
Australia	Female	Trachea/Bronchus, Lung Cancers	55-64	2009	44.2925	44.5615	48.1413	-7.99473	-7.43595
Australia	Female	Trachea/Bronchus, Lung Cancers	55-64	2010	45.4274	45.2429	48.1413	-5.63727	-6.02064
Australia	Female	Trachea/Bronchus, Lung Cancers	55-64	2011	46.0087	45.842	48.1413	-4.42992	-4.77606
Australia	Female	Trachea/Bronchus, Lung Cancers	55-64	2012	46.09	44.4698	48.1413	-4.26101	-7.62637
Australia	Female	Trachea/Bronchus, Lung Cancers	55-64	2013	41.3109	43.6438	48.1413	-14.1882	-9.34223
Australia	Female	Trachea/Bronchus, Lung Cancers	55-64	2014	43.5305	43.6205	48.1413	-9.57749	-9.39073
Australia	Female	Trachea/Bronchus, Lung Cancers	55-64	2015	46.0199	43.7488	48.1413	-4.40654	-9.12423
Australia	Female	Trachea/Bronchus, Lung Cancers	55-64	2016	41.6958	42.4603	48.1413	-13.3887	-11.8006
Australia	Female	Trachea/Bronchus, Lung Cancers	55-64	2017	39.6652	41.5107	48.1413	-17.6066	-13.7731
Australia	Female	Trachea/Bronchus, Lung Cancers	55-64	2018	43.1712	41.825	48.1413	-10.324	-13.1203
Australia	Female	Trachea/Bronchus, Lung Cancers	55-64	2019	42.6386	42.9049	48.1413	-11.4302	-10.8771
Australia	Female	All Other Cancers	25-44	1990	29.4359	29.4957	29.4359	0	0
Australia	Female	All Other Cancers	25-44	1991	29.5555	29.6451	29.4359	0.406224	0.710662
Australia	Female	All Other Cancers	25-44	1992	29.9439	29.012	29.4359	1.72576	-1.44004
Australia	Female	All Other Cancers	25-44	1993	27.5367	28.3518	29.4359	-6.4521	-3.68301
Australia	Female	All Other Cancers	25-44	1994	27.5748	26.5151	29.4359	-6.3227	-9.92259
Australia	Female	All Other Cancers	25-44	1995	24.4339	26.561	29.4359	-16.993	-9.76663
Australia	Female	All Other Cancers	25-44	1996	27.6744	25.9873	29.4359	-5.98423	-11.7156
Australia	Female	All Other Cancers	25-44	1997	25.8537	25.8699	29.4359	-12.1695	-12.1145
Australia	Female	All Other Cancers	25-44	1998	24.0816	24.6549	29.4359	-18.1898	-16.2421
Australia	Female	All Other Cancers	25-44	1999	24.0294	23.5962	29.4359	-18.367	-19.8388
Australia	Female	All Other Cancers	25-44	2000	22.6775	23.1385	29.4359	-22.9597	-21.3935
Australia	Female	All Other Cancers	25-44	2001	22.7087	22.043	29.4359	-22.8537	-25.1152
Australia	Female	All Other Cancers	25-44	2002	20.7429	22.1004	29.4359	-29.532	-24.9202
Australia	Female	All Other Cancers	25-44	2003	22.8496	21.1866	29.4359	-22.375	-28.0247
Australia	Female	All Other Cancers	25-44	2004	19.9672	20.6028	29.4359	-32.1672	-30.0077
Australia	Female	All Other Cancers	25-44	2006	18.9917	19.5042	29.4359	-35.4811	-33.7401
Australia	Female	All Other Cancers	25-44	2007	19.5537	19.2954	29.4359	-33.5719	-34.4495
Australia	Female	All Other Cancers	25-44	2008	19.3407	19.129	29.4359	-34.2954	-35.0149
Australia	Female	All Other Cancers	25-44	2009	18.4924	18.5756	29.4359	-37.1773	-36.8946
Australia	Female	All Other Cancers	25-44	2010	17.8937	18.5707	29.4359	-39.2111	-36.9114
Australia	Female	All Other Cancers	25-44	2011	19.3259	17.9162	29.4359	-34.3459	-39.135
Australia	Female	All Other Cancers	25-44	2012	16.5289	17.7769	29.4359	-43.8479	-39.6083
Australia	Female	All Other Cancers	25-44	2013	17.4758	17.0938	29.4359	-40.6309	-41.9289
Australia	Female	All Other Cancers	25-44	2014	17.2766	17.7201	29.4359	-41.3077	-39.8012
Australia	Female	All Other Cancers	25-44	2015	18.4078	17.8701	29.4359	-37.4649	-39.2915
Australia	Female	All Other Cancers	25-44	2016	17.9259	17.5432	29.4359	-39.102	-40.402
Australia	Female	All Other Cancers	25-44	2017	16.296	16.9545	29.4359	-44.6391	-42.4021
Australia	Female	All Other Cancers	25-44	2018	16.6415	16.689	29.4359	-43.4652	-43.3041
Australia	Female	All Other Cancers	25-44	2019	17.1294	16.8855	29.4359	-41.8078	-42.6365
Australia	Female	All Other Cancers	45-54	1990	128.805	126.214	128.805	0	0
Australia	Female	All Other Cancers	45-54	1991	123.623	126.015	128.805	-4.02285	-2.16571
Australia	Female	All Other Cancers	45-54	1992	125.618	120.801	128.805	-2.47429	-6.21384
Australia	Female	All Other Cancers	45-54	1993	113.162	118.766	128.805	-12.1444	-7.79354
Australia	Female	All Other Cancers	45-54	1994	117.519	114.33	128.805	-8.76195	-11.2378
Australia	Female	All Other Cancers	45-54	1995	112.308	113.81	128.805	-12.8071	-11.6416
Australia	Female	All Other Cancers	45-54	1996	111.602	110.958	128.805	-13.3559	-13.8557
Australia	Female	All Other Cancers	45-54	1997	108.963	109.644	128.805	-15.404	-14.8756
Australia	Female	All Other Cancers	45-54	1998	108.367	105.205	128.805	-15.8668	-18.3223
Australia	Female	All Other Cancers	45-54	1999	98.2831	101.019	128.805	-23.6959	-21.5719
Australia	Female	All Other Cancers	45-54	2000	96.4063	97.1813	128.805	-25.1531	-24.5514
Australia	Female	All Other Cancers	45-54	2001	96.8545	96.6598	128.805	-24.8051	-24.9562
Australia	Female	All Other Cancers	45-54	2002	96.7186	94.7767	128.805	-24.9106	-26.4182
Australia	Female	All Other Cancers	45-54	2003	90.7569	92.3994	128.805	-29.539	-28.2639
Australia	Female	All Other Cancers	45-54	2004	89.7225	89.261	128.805	-30.3421	-30.7004
Australia	Female	All Other Cancers	45-54	2006	87.3036	85.8555	128.805	-32.2201	-33.3444
Australia	Female	All Other Cancers	45-54	2007	80.5404	83.3395	128.805	-37.4709	-35.2977
Australia	Female	All Other Cancers	45-54	2008	82.1745	82.8629	128.805	-36.2022	-35.6677
Australia	Female	All Other Cancers	45-54	2009	85.874	81.2072	128.805	-33.33	-36.9532
Australia	Female	All Other Cancers	45-54	2010	75.5731	79.2881	128.805	-41.3273	-38.4431
Australia	Female	All Other Cancers	45-54	2011	76.4171	75.606	128.805	-40.6721	-41.3018
Australia	Female	All Other Cancers	45-54	2012	74.8279	74.9645	128.805	-41.9059	-41.7998
Australia	Female	All Other Cancers	45-54	2013	73.6487	74.162	128.805	-42.8214	-42.4229
Australia	Female	All Other Cancers	45-54	2014	74.0094	74.6471	128.805	-42.5413	-42.0462
Australia	Female	All Other Cancers	45-54	2015	76.2832	74.1807	128.805	-40.776	-42.4083
Australia	Female	All Other Cancers	45-54	2016	72.2496	72.5105	128.805	-43.9076	-43.7051
Australia	Female	All Other Cancers	45-54	2017	68.9986	70.6457	128.805	-46.4316	-45.1528
Australia	Female	All Other Cancers	45-54	2018	70.6889	68.9534	128.805	-45.1193	-46.4666
Australia	Female	All Other Cancers	45-54	2019	67.1727	68.9308	128.805	-47.8491	-46.4842
Australia	Female	All Other Cancers	55-64	1990	269.332	269.525	269.332	0	0
Australia	Female	All Other Cancers	55-64	1991	269.717	264.256	269.332	0.143062	-1.88456
Australia	Female	All Other Cancers	55-64	1992	253.72	263.43	269.332	-5.79675	-2.1912
Australia	Female	All Other Cancers	55-64	1993	266.854	261.342	269.332	-0.919914	-2.96665
Australia	Female	All Other Cancers	55-64	1994	263.452	261.776	269.332	-2.18327	-2.80551
Australia	Female	All Other Cancers	55-64	1995	255.022	256.812	269.332	-5.31334	-4.64849
Australia	Female	All Other Cancers	55-64	1996	251.963	250.208	269.332	-6.44885	-7.10074
Australia	Female	All Other Cancers	55-64	1997	243.638	243.82	269.332	-9.54003	-9.4723
Australia	Female	All Other Cancers	55-64	1998	235.859	235.416	269.332	-12.428	-12.5925
Australia	Female	All Other Cancers	55-64	1999	226.752	228.033	269.332	-15.8094	-15.3339
Australia	Female	All Other Cancers	55-64	2000	221.487	220.724	269.332	-17.7644	-18.0477
Australia	Female	All Other Cancers	55-64	2001	213.932	219.28	269.332	-20.5692	-18.5838
Australia	Female	All Other Cancers	55-64	2002	222.421	217.737	269.332	-17.4177	-19.1567
Australia	Female	All Other Cancers	55-64	2003	216.857	215.032	269.332	-19.4833	-20.1609
Australia	Female	All Other Cancers	55-64	2004	205.819	207.112	269.332	-23.5817	-23.1016
Australia	Female	All Other Cancers	55-64	2006	198.66	199.363	269.332	-26.2399	-25.9788
Australia	Female	All Other Cancers	55-64	2007	193.61	194.794	269.332	-28.1148	-27.6753
Australia	Female	All Other Cancers	55-64	2008	192.111	190.108	269.332	-28.6713	-29.415
Australia	Female	All Other Cancers	55-64	2009	184.603	185.135	269.332	-31.459	-31.2616
Australia	Female	All Other Cancers	55-64	2010	178.69	180.496	269.332	-33.6545	-32.9838
Australia	Female	All Other Cancers	55-64	2011	178.196	178.365	269.332	-33.8378	-33.7749
Australia	Female	All Other Cancers	55-64	2012	178.21	176.76	269.332	-33.8325	-34.371
Australia	Female	All Other Cancers	55-64	2013	173.874	173.548	269.332	-35.4427	-35.5637
Australia	Female	All Other Cancers	55-64	2014	168.559	168.469	269.332	-37.416	-37.4492
Australia	Female	All Other Cancers	55-64	2015	162.976	164.96	269.332	-39.4888	-38.7522
Australia	Female	All Other Cancers	55-64	2016	163.345	160.816	269.332	-39.3519	-40.2906
Australia	Female	All Other Cancers	55-64	2017	156.129	159.965	269.332	-42.0312	-40.6069
Australia	Female	All Other Cancers	55-64	2018	160.42	157.352	269.332	-40.4377	-41.5769
Australia	Female	All Other Cancers	55-64	2019	155.508	157.964	269.332	-42.2617	-41.3497
Australia	Female	Nervous System Diseases	25-44	1990	2.34371	2.37034	2.34371	0	0
Australia	Female	Nervous System Diseases	25-44	1991	2.39697	2.05986	2.34371	2.27233	-12.1114
Australia	Female	Nervous System Diseases	25-44	1992	1.43889	2.02696	2.34371	-38.6065	-13.515
Australia	Female	Nervous System Diseases	25-44	1993	2.24502	2.03392	2.34371	-4.21085	-13.2178
Australia	Female	Nervous System Diseases	25-44	1994	2.41786	2.10318	2.34371	3.16383	-10.2627
Australia	Female	Nervous System Diseases	25-44	1995	1.64667	2.13652	2.34371	-29.7411	-8.84033
Australia	Female	Nervous System Diseases	25-44	1996	2.34503	2.0976	2.34371	0.0563144	-10.5009
Australia	Female	Nervous System Diseases	25-44	1997	2.3011	2.33115	2.34371	-1.81798	-0.535819
Australia	Female	Nervous System Diseases	25-44	1998	2.34733	2.33541	2.34371	0.15421	-0.354401
Australia	Female	Nervous System Diseases	25-44	1999	2.35779	2.34012	2.34371	0.600568	-0.153394
Australia	Female	Nervous System Diseases	25-44	2000	2.31524	2.47553	2.34371	-1.21496	5.62425
Australia	Female	Nervous System Diseases	25-44	2001	2.75356	2.44219	2.34371	17.4872	4.20173
Australia	Female	Nervous System Diseases	25-44	2002	2.25777	2.61808	2.34371	-3.66699	11.7065
Australia	Female	Nervous System Diseases	25-44	2003	2.84291	2.45206	2.34371	21.2995	4.62296
Australia	Female	Nervous System Diseases	25-44	2004	2.2555	2.60221	2.34371	-3.76363	11.0293
Australia	Female	Nervous System Diseases	25-44	2006	2.70821	2.42578	2.34371	15.5521	3.5014
Australia	Female	Nervous System Diseases	25-44	2007	2.31361	2.33738	2.34371	-1.28425	-0.270401
Australia	Female	Nervous System Diseases	25-44	2008	1.9903	2.16574	2.34371	-15.079	-7.59347
Australia	Female	Nervous System Diseases	25-44	2009	2.19331	2.30967	2.34371	-6.41715	-1.45253
Australia	Female	Nervous System Diseases	25-44	2010	2.74539	2.48318	2.34371	17.1386	5.95067
Australia	Female	Nervous System Diseases	25-44	2011	2.51083	2.46089	2.34371	7.13057	4.99982
Australia	Female	Nervous System Diseases	25-44	2012	2.12646	2.25848	2.34371	-9.26969	-3.63657
Australia	Female	Nervous System Diseases	25-44	2013	2.13816	2.18441	2.34371	-8.77059	-6.79723
Australia	Female	Nervous System Diseases	25-44	2014	2.2886	2.27473	2.34371	-2.35142	-2.94319
Australia	Female	Nervous System Diseases	25-44	2015	2.39744	2.35839	2.34371	2.29243	0.626049
Australia	Female	Nervous System Diseases	25-44	2016	2.38911	2.35201	2.34371	1.93713	0.353922
Australia	Female	Nervous System Diseases	25-44	2017	2.26947	2.21457	2.34371	-3.1678	-5.51013
Australia	Female	Nervous System Diseases	25-44	2018	1.98513	2.17161	2.34371	-15.2997	-7.34322
Australia	Female	Nervous System Diseases	25-44	2019	2.26023	2.12268	2.34371	-3.56214	-9.43094
Australia	Female	Nervous System Diseases	45-54	1990	5.72977	5.06978	5.72977	0	0
Australia	Female	Nervous System Diseases	45-54	1991	4.40979	4.61873	5.72977	-23.0372	-19.3906
Australia	Female	Nervous System Diseases	45-54	1992	3.71665	4.52131	5.72977	-35.1345	-21.0909
Australia	Female	Nervous System Diseases	45-54	1993	5.4375	4.51147	5.72977	-5.10092	-21.2626
Australia	Female	Nervous System Diseases	45-54	1994	4.38027	5.00994	5.72977	-23.5524	-12.5629
Australia	Female	Nervous System Diseases	45-54	1995	5.21206	4.81306	5.72977	-9.03542	-15.9991
Australia	Female	Nervous System Diseases	45-54	1996	4.84684	5.34143	5.72977	-15.4095	-6.7775
Australia	Female	Nervous System Diseases	45-54	1997	5.9654	5.50416	5.72977	4.11244	-3.93742
Australia	Female	Nervous System Diseases	45-54	1998	5.70025	5.84682	5.72977	-0.515188	2.04281
Australia	Female	Nervous System Diseases	45-54	1999	5.8748	5.80162	5.72977	2.53118	1.25398
Australia	Female	Nervous System Diseases	45-54	2000	5.82981	6.14465	5.72977	1.74594	7.24074
Australia	Female	Nervous System Diseases	45-54	2001	6.72933	6.20396	5.72977	17.4451	8.27592
Australia	Female	Nervous System Diseases	45-54	2002	6.05274	6.19675	5.72977	5.63674	8.15012
Australia	Female	Nervous System Diseases	45-54	2003	5.80818	5.97831	5.72977	1.36853	4.33775
Australia	Female	Nervous System Diseases	45-54	2004	6.07401	5.81292	5.72977	6.00798	1.45113
Australia	Female	Nervous System Diseases	45-54	2006	5.55655	6.1374	5.72977	-3.02312	7.11425
Australia	Female	Nervous System Diseases	45-54	2007	6.78163	5.77906	5.72977	18.3579	0.860308
Australia	Female	Nervous System Diseases	45-54	2008	4.999	5.68031	5.72977	-12.7539	-0.863227
Australia	Female	Nervous System Diseases	45-54	2009	5.26029	5.79171	5.72977	-8.19372	1.08101
Australia	Female	Nervous System Diseases	45-54	2010	7.11584	6.15545	5.72977	24.1906	7.42926
Australia	Female	Nervous System Diseases	45-54	2011	6.09022	6.32464	5.72977	6.29088	10.3821
Australia	Female	Nervous System Diseases	45-54	2012	5.76786	5.88244	5.72977	0.66474	2.66453
Australia	Female	Nervous System Diseases	45-54	2013	5.78924	5.90461	5.72977	1.03798	3.05148
Australia	Female	Nervous System Diseases	45-54	2014	6.15674	6.10778	5.72977	7.45173	6.59729
Australia	Female	Nervous System Diseases	45-54	2015	6.37736	6.28749	5.72977	11.3022	9.73379
Australia	Female	Nervous System Diseases	45-54	2016	6.32839	6.0923	5.72977	10.4475	6.3272
Australia	Female	Nervous System Diseases	45-54	2017	5.57117	5.98311	5.72977	-2.76805	4.42146
Australia	Female	Nervous System Diseases	45-54	2018	6.04977	6.05816	5.72977	5.58495	5.73138
Australia	Female	Nervous System Diseases	45-54	2019	6.55355	6.30166	5.72977	14.3772	9.9811
Australia	Female	Nervous System Diseases	55-64	1990	10.3158	10.6479	10.3158	0	0
Australia	Female	Nervous System Diseases	55-64	1991	10.98	11.6157	10.3158	6.43845	12.6007
Australia	Female	Nervous System Diseases	55-64	1992	13.5512	12.3839	10.3158	31.3636	20.0481
Australia	Female	Nervous System Diseases	55-64	1993	12.6206	12.5118	10.3158	22.3422	21.2876
Australia	Female	Nervous System Diseases	55-64	1994	11.3636	11.9474	10.3158	10.157	15.8166
Australia	Female	Nervous System Diseases	55-64	1995	11.8581	11.6871	10.3158	14.9507	13.293
Australia	Female	Nervous System Diseases	55-64	1996	11.8396	12.4408	10.3158	14.7713	20.5993
Australia	Female	Nervous System Diseases	55-64	1997	13.6247	12.3762	10.3158	32.0759	19.9735
Australia	Female	Nervous System Diseases	55-64	1998	11.6644	12.6694	10.3158	13.0733	22.8157
Australia	Female	Nervous System Diseases	55-64	1999	12.7192	12.9195	10.3158	23.2979	25.2397
Australia	Female	Nervous System Diseases	55-64	2000	14.3749	13.6193	10.3158	39.3479	32.0231
Australia	Female	Nervous System Diseases	55-64	2001	13.7637	13.6712	10.3158	33.4233	32.5269
Australia	Female	Nervous System Diseases	55-64	2002	12.8751	13.5444	10.3158	24.8094	31.2975
Australia	Female	Nervous System Diseases	55-64	2003	13.9944	13.5421	10.3158	35.6598	31.2747
Australia	Female	Nervous System Diseases	55-64	2004	13.7567	14.0995	10.3158	33.355	36.6783
Australia	Female	Nervous System Diseases	55-64	2006	14.5474	14.5535	10.3158	41.0202	41.0792
Australia	Female	Nervous System Diseases	55-64	2007	15.3564	14.8852	10.3158	48.8623	44.2945
Australia	Female	Nervous System Diseases	55-64	2008	14.7517	14.3291	10.3158	43.001	38.9039
Australia	Female	Nervous System Diseases	55-64	2009	12.8791	13.6808	10.3158	24.8484	32.6194
Australia	Female	Nervous System Diseases	55-64	2010	13.4115	13.3498	10.3158	30.0087	29.4109
Australia	Female	Nervous System Diseases	55-64	2011	13.7588	14.0289	10.3158	33.3755	35.9939
Australia	Female	Nervous System Diseases	55-64	2012	14.9164	15.2676	10.3158	44.5973	48.0015
Australia	Female	Nervous System Diseases	55-64	2013	17.1275	15.427	10.3158	66.0317	49.5469
Australia	Female	Nervous System Diseases	55-64	2014	14.237	15.4518	10.3158	38.0117	49.7876
Australia	Female	Nervous System Diseases	55-64	2015	14.9909	15.1494	10.3158	45.3194	46.8563
Australia	Female	Nervous System Diseases	55-64	2016	16.2204	15.8608	10.3158	57.2379	53.7519
Australia	Female	Nervous System Diseases	55-64	2017	16.371	16.3232	10.3158	58.6984	58.2348
Australia	Female	Nervous System Diseases	55-64	2018	16.3782	16.5728	10.3158	58.7682	60.6547
Australia	Female	Nervous System Diseases	55-64	2019	16.9693	16.6737	10.3158	64.4975	61.6329
Australia	Female	Metabolic Diseases	25-44	1990	1.1398	1.30054	1.1398	0	0
Australia	Female	Metabolic Diseases	25-44	1991	1.46127	1.36112	1.1398	28.204	19.4173
Australia	Female	Metabolic Diseases	25-44	1992	1.48229	1.46679	1.1398	30.0478	28.6885
Australia	Female	Metabolic Diseases	25-44	1993	1.45682	1.68621	1.1398	27.8135	47.9384
Australia	Female	Metabolic Diseases	25-44	1994	2.11951	1.71725	1.1398	85.9539	50.662
Australia	Female	Metabolic Diseases	25-44	1995	1.57542	1.7958	1.1398	38.2184	57.5538
Australia	Female	Metabolic Diseases	25-44	1996	1.69248	1.64019	1.1398	48.4891	43.9017
Australia	Female	Metabolic Diseases	25-44	1997	1.65269	1.82598	1.1398	44.9977	60.2017
Australia	Female	Metabolic Diseases	25-44	1998	2.13278	1.81038	1.1398	87.1183	58.8328
Australia	Female	Metabolic Diseases	25-44	1999	1.64567	1.75655	1.1398	44.3824	54.1103
Australia	Female	Metabolic Diseases	25-44	2000	1.49121	1.53077	1.1398	30.8303	34.3012
Australia	Female	Metabolic Diseases	25-44	2001	1.45542	1.60694	1.1398	27.691	40.9837
Australia	Female	Metabolic Diseases	25-44	2002	1.87417	1.65878	1.1398	64.4298	45.5326
Australia	Female	Metabolic Diseases	25-44	2003	1.64675	1.7502	1.1398	44.477	53.5527
Australia	Female	Metabolic Diseases	25-44	2004	1.72966	1.71454	1.1398	51.7513	50.424
Australia	Female	Metabolic Diseases	25-44	2006	1.76719	1.73623	1.1398	55.0435	52.3271
Australia	Female	Metabolic Diseases	25-44	2007	1.71183	1.71287	1.1398	50.1864	50.2781
Australia	Female	Metabolic Diseases	25-44	2008	1.6596	1.63053	1.1398	45.6043	43.054
Australia	Female	Metabolic Diseases	25-44	2009	1.52017	1.5346	1.1398	33.3713	34.6375
Australia	Female	Metabolic Diseases	25-44	2010	1.42403	1.64962	1.1398	24.9369	44.7287
Australia	Female	Metabolic Diseases	25-44	2011	2.00466	1.70171	1.1398	75.8779	49.2984
Australia	Female	Metabolic Diseases	25-44	2012	1.67642	1.91994	1.1398	47.0803	68.4452
Australia	Female	Metabolic Diseases	25-44	2013	2.07874	1.83678	1.1398	82.3774	61.1491
Australia	Female	Metabolic Diseases	25-44	2014	1.75518	2.01271	1.1398	53.9896	76.5846
Australia	Female	Metabolic Diseases	25-44	2015	2.20423	2.0067	1.1398	93.3869	76.0572
Australia	Female	Metabolic Diseases	25-44	2016	2.0607	2.16879	1.1398	80.795	90.2779
Australia	Female	Metabolic Diseases	25-44	2017	2.24144	2.16318	1.1398	96.6519	89.7853
Australia	Female	Metabolic Diseases	25-44	2018	2.18738	2.23767	1.1398	91.9091	96.321
Australia	Female	Metabolic Diseases	25-44	2019	2.28419	2.23578	1.1398	100.402	96.1555
Australia	Female	Metabolic Diseases	45-54	1990	4.66158	5.36121	4.66158	0	0
Australia	Female	Metabolic Diseases	45-54	1991	6.06084	4.9331	4.66158	30.0169	5.82476
Australia	Female	Metabolic Diseases	45-54	1992	4.07689	5.69217	4.66158	-12.5426	22.1083
Australia	Female	Metabolic Diseases	45-54	1993	6.93878	5.68661	4.66158	48.8505	21.9891
Australia	Female	Metabolic Diseases	45-54	1994	6.04417	6.01892	4.66158	29.6595	29.1176
Australia	Female	Metabolic Diseases	45-54	1995	5.07379	5.96563	4.66158	8.84288	27.9746
Australia	Female	Metabolic Diseases	45-54	1996	6.77893	5.70038	4.66158	45.4214	22.2844
Australia	Female	Metabolic Diseases	45-54	1997	5.24842	6.26929	4.66158	12.5889	34.4886
Australia	Female	Metabolic Diseases	45-54	1998	6.78052	5.6673	4.66158	45.4555	21.5748
Australia	Female	Metabolic Diseases	45-54	1999	4.97297	6.12654	4.66158	6.68002	31.4264
Australia	Female	Metabolic Diseases	45-54	2000	6.62613	5.60987	4.66158	42.1436	20.3428
Australia	Female	Metabolic Diseases	45-54	2001	5.23051	5.95526	4.66158	12.2047	27.7521
Australia	Female	Metabolic Diseases	45-54	2002	6.00914	5.48158	4.66158	28.9079	17.5906
Australia	Female	Metabolic Diseases	45-54	2003	5.20508	5.35029	4.66158	11.6593	14.7743
Australia	Female	Metabolic Diseases	45-54	2004	4.83666	4.80324	4.66158	3.75579	3.03895
Australia	Female	Metabolic Diseases	45-54	2006	4.36798	4.81901	4.66158	-6.29821	3.3773
Australia	Female	Metabolic Diseases	45-54	2007	5.2524	4.99631	4.66158	12.6743	7.1808
Australia	Female	Metabolic Diseases	45-54	2008	5.36856	5.56467	4.66158	15.1663	19.3731
Australia	Female	Metabolic Diseases	45-54	2009	6.07304	5.78167	4.66158	30.2787	24.0282
Australia	Female	Metabolic Diseases	45-54	2010	5.9034	6.1053	4.66158	26.6397	30.9708
Australia	Female	Metabolic Diseases	45-54	2011	6.33947	5.87487	4.66158	35.9941	26.0275
Australia	Female	Metabolic Diseases	45-54	2012	5.38173	5.77146	4.66158	15.4487	23.8093
Australia	Female	Metabolic Diseases	45-54	2013	5.5932	5.41658	4.66158	19.9851	16.1963
Australia	Female	Metabolic Diseases	45-54	2014	5.2748	5.70638	4.66158	13.1549	22.413
Australia	Female	Metabolic Diseases	45-54	2015	6.25113	6.34057	4.66158	34.0991	36.0178
Australia	Female	Metabolic Diseases	45-54	2016	7.49579	7.14977	4.66158	60.7995	53.3768
Australia	Female	Metabolic Diseases	45-54	2017	7.70241	7.07526	4.66158	65.2318	51.7782
Australia	Female	Metabolic Diseases	45-54	2018	6.02758	6.99209	4.66158	29.3034	49.9941
Australia	Female	Metabolic Diseases	45-54	2019	7.24628	6.63693	4.66158	55.447	42.3752
Australia	Female	Metabolic Diseases	55-64	1990	19.0625	19.1148	19.0625	0	0
Australia	Female	Metabolic Diseases	55-64	1991	19.167	19.5644	19.0625	0.548328	2.63306
Australia	Female	Metabolic Diseases	55-64	1992	20.4637	19.6426	19.0625	7.35084	3.04346
Australia	Female	Metabolic Diseases	55-64	1993	19.2972	19.9378	19.0625	1.23121	4.59184
Australia	Female	Metabolic Diseases	55-64	1994	20.0525	19.8647	19.0625	5.19346	4.20841
Australia	Female	Metabolic Diseases	55-64	1995	20.2445	20.0145	19.0625	6.20056	4.99423
Australia	Female	Metabolic Diseases	55-64	1996	19.7466	19.8617	19.0625	3.58868	4.19279
Australia	Female	Metabolic Diseases	55-64	1997	19.5942	19.5538	19.0625	2.78913	2.57755
Australia	Female	Metabolic Diseases	55-64	1998	19.3208	19.8764	19.0625	1.35485	4.26946
Australia	Female	Metabolic Diseases	55-64	1999	20.7141	18.9249	19.0625	8.66442	-0.721922
Australia	Female	Metabolic Diseases	55-64	2000	16.7397	17.815	19.0625	-12.185	-6.54399
Australia	Female	Metabolic Diseases	55-64	2001	15.9913	15.9225	19.0625	-16.1114	-16.4723
Australia	Female	Metabolic Diseases	55-64	2002	15.0364	14.9838	19.0625	-21.1205	-21.3966
Australia	Female	Metabolic Diseases	55-64	2003	13.9236	14.7358	19.0625	-26.958	-22.6974
Australia	Female	Metabolic Diseases	55-64	2004	15.2474	14.7725	19.0625	-20.0138	-22.505
Australia	Female	Metabolic Diseases	55-64	2006	15.1465	14.6913	19.0625	-20.5431	-22.9309
Australia	Female	Metabolic Diseases	55-64	2007	13.68	14.2266	19.0625	-28.2359	-25.3684
Australia	Female	Metabolic Diseases	55-64	2008	13.8534	13.7829	19.0625	-27.3262	-27.6963
Australia	Female	Metabolic Diseases	55-64	2009	13.8152	13.7692	19.0625	-27.5268	-27.7681
Australia	Female	Metabolic Diseases	55-64	2010	13.6389	13.6084	19.0625	-28.4514	-28.6115
Australia	Female	Metabolic Diseases	55-64	2011	13.3711	13.0775	19.0625	-29.8563	-31.3966
Australia	Female	Metabolic Diseases	55-64	2012	12.2225	13.1592	19.0625	-35.8821	-30.968
Australia	Female	Metabolic Diseases	55-64	2013	13.8841	13.1429	19.0625	-27.1655	-31.0534
Australia	Female	Metabolic Diseases	55-64	2014	13.3222	13.8726	19.0625	-30.1128	-27.2255
Australia	Female	Metabolic Diseases	55-64	2015	14.4116	14.2438	19.0625	-24.3982	-25.2784
Australia	Female	Metabolic Diseases	55-64	2016	14.9975	15.3581	19.0625	-21.3244	-19.433
Australia	Female	Metabolic Diseases	55-64	2017	16.6651	15.3713	19.0625	-12.5763	-19.3636
Australia	Female	Metabolic Diseases	55-64	2018	14.4513	15.5554	19.0625	-24.1901	-18.3978
Australia	Female	Metabolic Diseases	55-64	2019	15.5499	15.0006	19.0625	-18.4269	-21.3085
Australia	Female	Cardiovascular Disease	25-44	1990	8.24245	8.13444	8.24245	0	0
Australia	Female	Cardiovascular Disease	25-44	1991	8.02644	8.28606	8.24245	-2.62069	0.529125
Australia	Female	Cardiovascular Disease	25-44	1992	8.58929	8.35972	8.24245	4.20806	1.42285
Australia	Female	Cardiovascular Disease	25-44	1993	8.46344	8.50689	8.24245	2.68119	3.20829
Australia	Female	Cardiovascular Disease	25-44	1994	8.46793	8.35966	8.24245	2.73562	1.42207
Australia	Female	Cardiovascular Disease	25-44	1995	8.14761	8.15768	8.24245	-1.1506	-1.02837
Australia	Female	Cardiovascular Disease	25-44	1996	7.85751	8.07562	8.24245	-4.67011	-2.02403
Australia	Female	Cardiovascular Disease	25-44	1997	8.22172	8.28421	8.24245	-0.25139	0.506744
Australia	Female	Cardiovascular Disease	25-44	1998	8.7734	8.15062	8.24245	6.44173	-1.11411
Australia	Female	Cardiovascular Disease	25-44	1999	7.45672	8.28474	8.24245	-9.53267	0.513189
Australia	Female	Cardiovascular Disease	25-44	2000	8.62411	8.20767	8.24245	4.6305	-0.421852
Australia	Female	Cardiovascular Disease	25-44	2001	8.54219	8.07819	8.24245	3.63661	-1.99274
Australia	Female	Cardiovascular Disease	25-44	2002	7.06828	7.71696	8.24245	-14.2453	-6.37533
Australia	Female	Cardiovascular Disease	25-44	2003	7.54041	7.23744	8.24245	-8.51726	-12.193
Australia	Female	Cardiovascular Disease	25-44	2004	7.10364	7.24605	8.24245	-13.8164	-12.0885
Australia	Female	Cardiovascular Disease	25-44	2006	7.09411	7.1974	8.24245	-13.932	-12.6788
Australia	Female	Cardiovascular Disease	25-44	2007	7.39447	7.23724	8.24245	-10.2879	-12.1955
Australia	Female	Cardiovascular Disease	25-44	2008	7.22313	7.23552	8.24245	-12.3666	-12.2164
Australia	Female	Cardiovascular Disease	25-44	2009	7.08895	7.05127	8.24245	-13.9946	-14.4518
Australia	Female	Cardiovascular Disease	25-44	2010	6.84172	6.76903	8.24245	-16.9941	-17.8759
Australia	Female	Cardiovascular Disease	25-44	2011	6.37644	6.6808	8.24245	-22.639	-18.9464
Australia	Female	Cardiovascular Disease	25-44	2012	6.82423	6.35583	8.24245	-17.2063	-22.889
Australia	Female	Cardiovascular Disease	25-44	2013	5.86682	6.39033	8.24245	-28.8218	-22.4705
Australia	Female	Cardiovascular Disease	25-44	2014	6.47993	6.14001	8.24245	-21.3834	-25.5074
Australia	Female	Cardiovascular Disease	25-44	2015	6.07329	6.46025	8.24245	-26.3169	-21.6222
Australia	Female	Cardiovascular Disease	25-44	2016	6.82752	6.28686	8.24245	-17.1663	-23.7257
Australia	Female	Cardiovascular Disease	25-44	2017	5.95979	6.05902	8.24245	-27.6939	-26.49
Australia	Female	Cardiovascular Disease	25-44	2018	5.38977	5.55789	8.24245	-34.6096	-32.5699
Australia	Female	Cardiovascular Disease	25-44	2019	5.32411	5.35694	8.24245	-35.4062	-35.0079
Australia	Female	Cardiovascular Disease	45-54	1990	46.6181	45.1634	46.6181	0	0
Australia	Female	Cardiovascular Disease	45-54	1991	43.7086	45.3974	46.6181	-6.24113	-2.61851
Australia	Female	Cardiovascular Disease	45-54	1992	45.8655	42.7186	46.6181	-1.6144	-8.36475
Australia	Female	Cardiovascular Disease	45-54	1993	38.5818	40.4328	46.6181	-17.2387	-13.2681
Australia	Female	Cardiovascular Disease	45-54	1994	36.851	36.6592	46.6181	-20.9513	-21.3628
Australia	Female	Cardiovascular Disease	45-54	1995	34.5448	34.9444	46.6181	-25.8984	-25.0412
Australia	Female	Cardiovascular Disease	45-54	1996	33.4374	33.072	46.6181	-28.2739	-29.0576
Australia	Female	Cardiovascular Disease	45-54	1997	31.2339	31.8544	46.6181	-33.0005	-31.6694
Australia	Female	Cardiovascular Disease	45-54	1998	30.892	30.011	46.6181	-33.7339	-35.6238
Australia	Female	Cardiovascular Disease	45-54	1999	27.9071	29.5179	46.6181	-40.1369	-36.6816
Australia	Female	Cardiovascular Disease	45-54	2000	29.7545	28.0835	46.6181	-36.1739	-39.7584
Australia	Female	Cardiovascular Disease	45-54	2001	26.5889	27.4923	46.6181	-42.9645	-41.0266
Australia	Female	Cardiovascular Disease	45-54	2002	26.1334	26.5272	46.6181	-43.9415	-43.0969
Australia	Female	Cardiovascular Disease	45-54	2003	26.8592	26.6067	46.6181	-42.3846	-42.9263
Australia	Female	Cardiovascular Disease	45-54	2004	26.8275	26.9347	46.6181	-42.4526	-42.2226
Australia	Female	Cardiovascular Disease	45-54	2006	27.1175	26.212	46.6181	-41.8306	-43.7729
Australia	Female	Cardiovascular Disease	45-54	2007	24.6911	25.1496	46.6181	-47.0354	-46.052
Australia	Female	Cardiovascular Disease	45-54	2008	23.64	23.7693	46.6181	-49.29	-49.0127
Australia	Female	Cardiovascular Disease	45-54	2009	22.9769	23.6066	46.6181	-50.7126	-49.3617
Australia	Female	Cardiovascular Disease	45-54	2010	24.203	24.5706	46.6181	-48.0825	-47.2938
Australia	Female	Cardiovascular Disease	45-54	2011	26.5321	24.4328	46.6181	-43.0863	-47.5895
Australia	Female	Cardiovascular Disease	45-54	2012	22.5633	23.9091	46.6181	-51.5998	-48.7129
Australia	Female	Cardiovascular Disease	45-54	2013	22.6319	23.6163	46.6181	-51.4525	-49.3409
Australia	Female	Cardiovascular Disease	45-54	2014	25.6538	23.3148	46.6181	-44.9703	-49.9876
Australia	Female	Cardiovascular Disease	45-54	2015	21.6587	23.3122	46.6181	-53.5401	-49.9933
Australia	Female	Cardiovascular Disease	45-54	2016	22.624	22.3627	46.6181	-51.4695	-52.0301
Australia	Female	Cardiovascular Disease	45-54	2017	22.8053	22.9239	46.6181	-51.0807	-50.8262
Australia	Female	Cardiovascular Disease	45-54	2018	23.3424	23.7252	46.6181	-49.9284	-49.1073
Australia	Female	Cardiovascular Disease	45-54	2019	25.028	24.1852	46.6181	-46.3128	-48.1206
Australia	Female	Cardiovascular Disease	55-64	1990	181.4	173.857	181.4	0	0
Australia	Female	Cardiovascular Disease	55-64	1991	166.314	175.968	181.4	-8.31642	-2.9944
Australia	Female	Cardiovascular Disease	55-64	1992	180.19	167.386	181.4	-0.666797	-7.72505
Australia	Female	Cardiovascular Disease	55-64	1993	155.656	160.026	181.4	-14.192	-11.7829
Australia	Female	Cardiovascular Disease	55-64	1994	144.231	142.344	181.4	-20.4899	-21.5303
Australia	Female	Cardiovascular Disease	55-64	1995	127.145	134.737	181.4	-29.909	-25.7239
Australia	Female	Cardiovascular Disease	55-64	1996	132.834	127.927	181.4	-26.7727	-29.4778
Australia	Female	Cardiovascular Disease	55-64	1997	123.802	122.29	181.4	-31.7516	-32.5855
Australia	Female	Cardiovascular Disease	55-64	1998	110.233	113.59	181.4	-39.2321	-37.3815
Australia	Female	Cardiovascular Disease	55-64	1999	106.734	104.041	181.4	-41.1607	-42.6453
Australia	Female	Cardiovascular Disease	55-64	2000	95.1566	97.1218	181.4	-47.5431	-46.4598
Australia	Female	Cardiovascular Disease	55-64	2001	89.4746	90.173	181.4	-50.6754	-50.2904
Australia	Female	Cardiovascular Disease	55-64	2002	85.8879	84.0134	181.4	-52.6527	-53.686
Australia	Female	Cardiovascular Disease	55-64	2003	76.6777	77.4617	181.4	-57.7299	-57.2978
Australia	Female	Cardiovascular Disease	55-64	2004	69.8195	70.1989	181.4	-61.5107	-61.3015
Australia	Female	Cardiovascular Disease	55-64	2006	64.0994	65.2623	181.4	-64.664	-64.0229
Australia	Female	Cardiovascular Disease	55-64	2007	61.868	63.5183	181.4	-65.8941	-64.9843
Australia	Female	Cardiovascular Disease	55-64	2008	64.5876	61.7666	181.4	-64.3949	-65.95
Australia	Female	Cardiovascular Disease	55-64	2009	58.8442	61.1654	181.4	-67.561	-66.2814
Australia	Female	Cardiovascular Disease	55-64	2010	60.0646	57.0789	181.4	-66.8883	-68.5342
Australia	Female	Cardiovascular Disease	55-64	2011	52.3281	54.2805	181.4	-71.1532	-70.0769
Australia	Female	Cardiovascular Disease	55-64	2012	50.4488	52.2094	181.4	-72.1892	-71.2186
Australia	Female	Cardiovascular Disease	55-64	2013	53.8515	52.4421	181.4	-70.3134	-71.0903
Australia	Female	Cardiovascular Disease	55-64	2014	53.0262	53.4571	181.4	-70.7683	-70.5308
Australia	Female	Cardiovascular Disease	55-64	2015	53.4935	51.7055	181.4	-70.5107	-71.4964
Australia	Female	Cardiovascular Disease	55-64	2016	48.5967	49.3913	181.4	-73.2101	-72.7721
Australia	Female	Cardiovascular Disease	55-64	2017	46.0836	48.3923	181.4	-74.5956	-73.3228
Australia	Female	Cardiovascular Disease	55-64	2018	50.4967	50.5505	181.4	-72.1627	-72.1331
Australia	Female	Cardiovascular Disease	55-64	2019	55.0712	52.7839	181.4	-69.641	-70.9019
Australia	Female	Suicide	25-44	1990	6.69319	6.95732	6.69319	0	0
Australia	Female	Suicide	25-44	1991	7.22144	6.81907	6.69319	7.89232	1.88071
Australia	Female	Suicide	25-44	1992	6.54258	6.57732	6.69319	-2.2502	-1.73123
Australia	Female	Suicide	25-44	1993	5.96793	6.41225	6.69319	-10.8358	-4.19744
Australia	Female	Suicide	25-44	1994	6.72624	6.46987	6.69319	0.493677	-3.33665
Australia	Female	Suicide	25-44	1995	6.71543	6.86193	6.69319	0.332188	2.52099
Australia	Female	Suicide	25-44	1996	7.14412	7.29276	6.69319	6.73712	8.95778
Australia	Female	Suicide	25-44	1997	8.01872	7.78825	6.69319	19.804	16.3608
Australia	Female	Suicide	25-44	1998	8.20192	7.97025	6.69319	22.5412	19.0799
Australia	Female	Suicide	25-44	1999	7.6901	8.01045	6.69319	14.8944	19.6805
Australia	Female	Suicide	25-44	2000	8.13933	7.88541	6.69319	21.6061	17.8123
Australia	Female	Suicide	25-44	2001	7.82679	7.84638	6.69319	16.9365	17.2292
Australia	Female	Suicide	25-44	2002	7.57302	7.47879	6.69319	13.145	11.7372
Australia	Female	Suicide	25-44	2003	7.03656	6.862	6.69319	5.13014	2.52205
Australia	Female	Suicide	25-44	2004	5.97642	6.43855	6.69319	-10.709	-3.8045
Australia	Female	Suicide	25-44	2006	6.30267	6.32093	6.69319	-5.83462	-5.56191
Australia	Female	Suicide	25-44	2007	6.68368	6.57048	6.69319	-0.142104	-1.83341
Australia	Female	Suicide	25-44	2008	6.72509	6.70082	6.69319	0.476497	0.113949
Australia	Female	Suicide	25-44	2009	6.69369	6.63398	6.69319	0.00745518	-0.88473
Australia	Female	Suicide	25-44	2010	6.48315	6.61119	6.69319	-3.13814	-1.2252
Australia	Female	Suicide	25-44	2011	6.65672	6.82469	6.69319	-0.544913	1.96461
Australia	Female	Suicide	25-44	2012	7.33419	7.09636	6.69319	9.57688	6.02351
Australia	Female	Suicide	25-44	2013	7.29816	7.54185	6.69319	9.03857	12.6793
Australia	Female	Suicide	25-44	2014	7.99318	7.66413	6.69319	19.4225	14.5064
Australia	Female	Suicide	25-44	2015	7.70106	7.86312	6.69319	15.058	17.4793
Australia	Female	Suicide	25-44	2016	7.89512	7.8873	6.69319	17.9574	17.8406
Australia	Female	Suicide	25-44	2017	8.06573	7.90491	6.69319	20.5065	18.1038
Australia	Female	Suicide	25-44	2018	7.75389	8.1094	6.69319	15.8474	21.1589
Australia	Female	Suicide	25-44	2019	8.50857	8.13123	6.69319	27.1228	21.4851
Australia	Female	Suicide	45-54	1990	7.21262	7.22286	7.21262	0	0
Australia	Female	Suicide	45-54	1991	7.2331	6.94424	7.21262	0.284059	-3.72093
Australia	Female	Suicide	45-54	1992	6.387	6.98048	7.21262	-11.4468	-3.21849
Australia	Female	Suicide	45-54	1993	7.32133	6.61374	7.21262	1.5073	-8.30313
Australia	Female	Suicide	45-54	1994	6.1329	7.07481	7.21262	-14.9698	-1.91057
Australia	Female	Suicide	45-54	1995	7.77021	6.87158	7.21262	7.73085	-4.72828
Australia	Female	Suicide	45-54	1996	6.71164	7.64371	7.21262	-6.94584	5.97689
Australia	Female	Suicide	45-54	1997	8.44927	7.08121	7.21262	17.1457	-1.82186
Australia	Female	Suicide	45-54	1998	6.08273	7.30328	7.21262	-15.6654	1.25705
Australia	Female	Suicide	45-54	1999	7.37785	6.23481	7.21262	2.29089	-13.5569
Australia	Female	Suicide	45-54	2000	5.24385	6.84313	7.21262	-27.2961	-5.12282
Australia	Female	Suicide	45-54	2001	7.90768	6.69316	7.21262	9.63676	-7.20205
Australia	Female	Suicide	45-54	2002	6.92795	7.20643	7.21262	-3.94678	-0.0857502
Australia	Female	Suicide	45-54	2003	6.78367	6.67063	7.21262	-5.94723	-7.51448
Australia	Female	Suicide	45-54	2004	6.30026	6.3351	7.21262	-12.6494	-12.1664
Australia	Female	Suicide	45-54	2006	5.92138	6.5333	7.21262	-17.9025	-9.41851
Australia	Female	Suicide	45-54	2007	7.37825	7.02921	7.21262	2.29643	-2.54286
Australia	Female	Suicide	45-54	2008	7.788	7.59946	7.21262	7.9775	5.36343
Australia	Female	Suicide	45-54	2009	7.63213	7.67373	7.21262	5.81638	6.39316
Australia	Female	Suicide	45-54	2010	7.60106	7.38178	7.21262	5.38559	2.34541
Australia	Female	Suicide	45-54	2011	6.91216	7.47432	7.21262	-4.16573	3.6284
Australia	Female	Suicide	45-54	2012	7.90974	7.79361	7.21262	9.66533	8.05529
Australia	Female	Suicide	45-54	2013	8.55894	8.32721	7.21262	18.6663	15.4534
Australia	Female	Suicide	45-54	2014	8.51295	9.26655	7.21262	18.0286	28.4769
Australia	Female	Suicide	45-54	2015	10.7277	9.53638	7.21262	48.7359	32.218
Australia	Female	Suicide	45-54	2016	9.36843	10.4419	7.21262	29.8895	44.7731
Australia	Female	Suicide	45-54	2017	11.2296	9.81715	7.21262	55.6937	36.1108
Australia	Female	Suicide	45-54	2018	8.85342	9.45236	7.21262	22.749	31.0531
Australia	Female	Suicide	45-54	2019	8.27407	8.56374	7.21262	14.7166	18.7328
Australia	Female	Suicide	55-64	1990	6.56767	7.66783	6.56767	0	0
Australia	Female	Suicide	55-64	1991	8.768	7.58694	6.56767	33.5025	15.5196
Australia	Female	Suicide	55-64	1992	7.42516	7.07475	6.56767	13.0562	7.72084
Australia	Female	Suicide	55-64	1993	5.03109	6.31502	6.56767	-23.3962	-3.84677
Australia	Female	Suicide	55-64	1994	6.48883	5.82971	6.56767	-1.20036	-11.2362
Australia	Female	Suicide	55-64	1995	5.96921	6.20522	6.56767	-9.11222	-5.5187
Australia	Female	Suicide	55-64	1996	6.15761	6.11572	6.56767	-6.24351	-6.88142
Australia	Female	Suicide	55-64	1997	6.22033	6.27365	6.56767	-5.28855	-4.47669
Australia	Female	Suicide	55-64	1998	6.44301	6.05619	6.56767	-1.89802	-7.78775
Australia	Female	Suicide	55-64	1999	5.50524	5.78493	6.56767	-16.1767	-11.918
Australia	Female	Suicide	55-64	2000	5.40655	5.39591	6.56767	-17.6794	-17.8414
Australia	Female	Suicide	55-64	2001	5.27593	5.53204	6.56767	-19.6681	-15.7685
Australia	Female	Suicide	55-64	2002	5.91365	5.64011	6.56767	-9.9581	-14.123
Australia	Female	Suicide	55-64	2003	5.73075	5.21837	6.56767	-12.7429	-20.5446
Australia	Female	Suicide	55-64	2004	4.0107	5.47576	6.56767	-38.9327	-16.6255
Australia	Female	Suicide	55-64	2006	6.68583	5.96141	6.56767	1.79914	-9.231
Australia	Female	Suicide	55-64	2007	7.18769	6.26526	6.56767	9.44055	-4.60448
Australia	Female	Suicide	55-64	2008	4.92226	6.17389	6.56767	-25.0531	-5.99572
Australia	Female	Suicide	55-64	2009	6.41171	5.70526	6.56767	-2.37461	-13.1311
Australia	Female	Suicide	55-64	2010	5.7818	6.10431	6.56767	-11.9656	-7.05519
Australia	Female	Suicide	55-64	2011	6.1194	6.08415	6.56767	-6.82531	-7.36213
Australia	Female	Suicide	55-64	2012	6.35123	6.53533	6.56767	-3.29543	-0.492371
Australia	Female	Suicide	55-64	2013	7.13535	6.83787	6.56767	8.64363	4.11413
Australia	Female	Suicide	55-64	2014	7.02702	7.25385	6.56767	6.99419	10.4479
Australia	Female	Suicide	55-64	2015	7.59918	7.0088	6.56767	15.7059	6.7168
Australia	Female	Suicide	55-64	2016	6.40021	7.64571	6.56767	-2.54969	16.4144
Australia	Female	Suicide	55-64	2017	8.93773	7.72277	6.56767	36.0869	17.5876
Australia	Female	Suicide	55-64	2018	7.83035	8.41624	6.56767	19.2257	28.1465
Australia	Female	Suicide	55-64	2019	8.48063	8.15549	6.56767	29.1269	24.1763
Australia	Female	Homicide	25-44	1990	2.36188	2.28916	2.36188	0	0
Australia	Female	Homicide	25-44	1991	2.21645	2.0759	2.36188	-6.1571	-12.1082
Australia	Female	Homicide	25-44	1992	1.64936	1.69683	2.36188	-30.1675	-28.1576
Australia	Female	Homicide	25-44	1993	1.22467	1.57535	2.36188	-48.1484	-33.3009
Australia	Female	Homicide	25-44	1994	1.85202	1.59941	2.36188	-21.5869	-32.2821
Australia	Female	Homicide	25-44	1995	1.72155	1.66861	2.36188	-27.111	-29.3525
Australia	Female	Homicide	25-44	1996	1.43225	1.54838	2.36188	-39.3598	-34.4429
Australia	Female	Homicide	25-44	1997	1.49134	1.385	2.36188	-36.8578	-41.3601
Australia	Female	Homicide	25-44	1998	1.23142	1.38604	2.36188	-47.8628	-41.316
Australia	Female	Homicide	25-44	1999	1.43537	1.47699	2.36188	-39.2274	-37.4655
Australia	Female	Homicide	25-44	2000	1.76417	1.56657	2.36188	-25.3064	-33.6728
Australia	Female	Homicide	25-44	2001	1.50016	1.64069	2.36188	-36.4845	-30.5343
Australia	Female	Homicide	25-44	2002	1.65776	1.34573	2.36188	-29.8119	-43.023
Australia	Female	Homicide	25-44	2003	0.879266	1.15972	2.36188	-62.7726	-50.8982
Australia	Female	Homicide	25-44	2004	0.942148	1.03297	2.36188	-60.1102	-56.2647
Australia	Female	Homicide	25-44	2006	1.27751	1.20514	2.36188	-45.9114	-48.9753
Australia	Female	Homicide	25-44	2007	1.39577	1.34993	2.36188	-40.9044	-42.8449
Australia	Female	Homicide	25-44	2008	1.37652	1.36708	2.36188	-41.7191	-42.1187
Australia	Female	Homicide	25-44	2009	1.32896	1.28707	2.36188	-43.7328	-45.5066
Australia	Female	Homicide	25-44	2010	1.15571	1.22452	2.36188	-51.0681	-48.1546
Australia	Female	Homicide	25-44	2011	1.1889	1.16156	2.36188	-49.663	-50.8204
Australia	Female	Homicide	25-44	2012	1.14008	1.12229	2.36188	-51.73	-52.4832
Australia	Female	Homicide	25-44	2013	1.03789	1.15936	2.36188	-56.0565	-50.9135
Australia	Female	Homicide	25-44	2014	1.30012	1.15919	2.36188	-44.954	-50.9207
Australia	Female	Homicide	25-44	2015	1.13957	1.14908	2.36188	-51.7515	-51.3488
Australia	Female	Homicide	25-44	2016	1.00756	0.954895	2.36188	-57.3408	-59.5705
Australia	Female	Homicide	25-44	2017	0.717558	0.802966	2.36188	-69.6192	-66.003
Australia	Female	Homicide	25-44	2018	0.683783	0.741566	2.36188	-71.0492	-68.6027
Australia	Female	Homicide	25-44	2019	0.823359	0.753571	2.36188	-65.1396	-68.0944
Australia	Female	Homicide	45-54	1990	1.64806	1.59574	1.64806	0	0
Australia	Female	Homicide	45-54	1991	1.54343	1.4209	1.64806	-6.34905	-13.7833
Australia	Female	Homicide	45-54	1992	1.07123	1.36358	1.64806	-35.0009	-17.2618
Australia	Female	Homicide	45-54	1993	1.47608	1.28397	1.64806	-10.4353	-22.0924
Australia	Female	Homicide	45-54	1994	1.30459	1.39136	1.64806	-20.8409	-15.5761
Australia	Female	Homicide	45-54	1995	1.3934	1.34232	1.64806	-15.452	-18.5519
Australia	Female	Homicide	45-54	1996	1.32895	1.45619	1.64806	-19.3628	-11.6421
Australia	Female	Homicide	45-54	1997	1.64622	1.32296	1.64806	-0.111586	-19.7264
Australia	Female	Homicide	45-54	1998	0.9937	1.08885	1.64806	-39.7049	-33.9312
Australia	Female	Homicide	45-54	1999	0.62664	0.844886	1.64806	-61.9772	-48.7346
Australia	Female	Homicide	45-54	2000	0.914317	0.791159	1.64806	-44.5217	-51.9946
Australia	Female	Homicide	45-54	2001	0.832521	0.928452	1.64806	-49.4849	-43.664
Australia	Female	Homicide	45-54	2002	1.03852	0.794124	1.64806	-36.9855	-51.8147
Australia	Female	Homicide	45-54	2003	0.511331	0.702969	1.64806	-68.9738	-57.3457
Australia	Female	Homicide	45-54	2004	0.559058	0.566446	1.64806	-66.0779	-65.6296
Australia	Female	Homicide	45-54	2006	0.628949	0.484807	1.64806	-61.8371	-70.5832
Australia	Female	Homicide	45-54	2007	0.266412	0.696262	1.64806	-83.8348	-57.7527
Australia	Female	Homicide	45-54	2008	1.19342	0.656471	1.64806	-27.5863	-60.1671
Australia	Female	Homicide	45-54	2009	0.509577	0.916345	1.64806	-69.0802	-44.3986
Australia	Female	Homicide	45-54	2010	1.04604	0.845287	1.64806	-36.5294	-48.7103
Australia	Female	Homicide	45-54	2011	0.980248	0.977567	1.64806	-40.5212	-40.6839
Australia	Female	Homicide	45-54	2012	0.906418	0.929529	1.64806	-45.001	-43.5987
Australia	Female	Homicide	45-54	2013	0.90192	0.98483	1.64806	-45.2739	-40.2432
Australia	Female	Homicide	45-54	2014	1.14615	0.956233	1.64806	-30.4546	-41.9784
Australia	Female	Homicide	45-54	2015	0.820627	0.927013	1.64806	-50.2066	-43.7513
Australia	Female	Homicide	45-54	2016	0.814261	0.708121	1.64806	-50.5929	-57.0331
Australia	Female	Homicide	45-54	2017	0.489477	0.6218	1.64806	-70.2999	-62.2709
Australia	Female	Homicide	45-54	2018	0.561662	0.488872	1.64806	-65.9198	-70.3366
Australia	Female	Homicide	45-54	2019	0.415478	0.48857	1.64806	-74.7899	-70.3549
Australia	Female	Homicide	55-64	1990	0.419098	0.694108	0.419098	0	0
Australia	Female	Homicide	55-64	1991	0.969117	0.824247	0.419098	131.239	96.6719
Australia	Female	Homicide	55-64	1992	1.08453	1.18538	0.419098	158.777	182.842
Australia	Female	Homicide	55-64	1993	1.50251	1.08795	0.419098	258.511	159.593
Australia	Female	Homicide	55-64	1994	0.676806	1.03716	0.419098	61.4913	147.474
Australia	Female	Homicide	55-64	1995	0.932153	0.800814	0.419098	122.419	91.0805
Australia	Female	Homicide	55-64	1996	0.793482	0.954132	0.419098	89.3311	127.663
Australia	Female	Homicide	55-64	1997	1.13676	0.892251	0.419098	171.24	112.898
Australia	Female	Homicide	55-64	1998	0.746509	0.825911	0.419098	78.1228	97.0689
Australia	Female	Homicide	55-64	1999	0.594464	0.600841	0.419098	41.8437	43.3655
Australia	Female	Homicide	55-64	2000	0.461552	0.644403	0.419098	10.1299	53.7596
Australia	Female	Homicide	55-64	2001	0.877192	0.663418	0.419098	109.305	58.2967
Australia	Female	Homicide	55-64	2002	0.651509	0.600669	0.419098	55.4551	43.3244
Australia	Female	Homicide	55-64	2003	0.273306	0.460747	0.419098	-34.787	9.93797
Australia	Female	Homicide	55-64	2004	0.457427	0.429912	0.419098	9.14574	2.58049
Australia	Female	Homicide	55-64	2006	0.559004	0.450565	0.419098	33.3827	7.50838
Australia	Female	Homicide	55-64	2007	0.335264	0.405208	0.419098	-20.0033	-3.31421
Australia	Female	Homicide	55-64	2008	0.321356	0.271479	0.419098	-23.322	-35.223
Australia	Female	Homicide	55-64	2009	0.157817	0.393887	0.419098	-62.3436	-6.01553
Australia	Female	Homicide	55-64	2010	0.702488	0.389953	0.419098	67.619	-6.95418
Australia	Female	Homicide	55-64	2011	0.309554	0.542573	0.419098	-26.138	29.4622
Australia	Female	Homicide	55-64	2012	0.615677	0.585323	0.419098	46.9054	39.6627
Australia	Female	Homicide	55-64	2013	0.830738	0.703747	0.419098	98.2207	67.9195
Australia	Female	Homicide	55-64	2014	0.664825	0.737863	0.419098	58.6324	76.06
Australia	Female	Homicide	55-64	2015	0.718027	0.671147	0.419098	71.3269	60.1409
Australia	Female	Homicide	55-64	2016	0.630589	0.587482	0.419098	50.4636	40.1779
Australia	Female	Homicide	55-64	2017	0.413831	0.57299	0.419098	-1.25663	36.7198
Australia	Female	Homicide	55-64	2018	0.674549	0.517433	0.419098	60.9526	23.4635
Australia	Female	Homicide	55-64	2019	0.463918	0.569233	0.419098	10.6945	35.8235
Australia	Female	Transport Accidents	25-44	1990	6.54849	6.54942	6.54849	0	0
Australia	Female	Transport Accidents	25-44	1991	6.55034	6.32261	6.54849	0.0283198	-3.44934
Australia	Female	Transport Accidents	25-44	1992	5.869	6.27705	6.54849	-10.3764	-4.14505
Australia	Female	Transport Accidents	25-44	1993	6.41182	5.93884	6.54849	-2.08712	-9.30972
Australia	Female	Transport Accidents	25-44	1994	5.53572	5.92698	6.54849	-15.4657	-9.49082
Australia	Female	Transport Accidents	25-44	1995	5.83342	5.59033	6.54849	-10.9196	-14.6318
Australia	Female	Transport Accidents	25-44	1996	5.40185	5.53297	6.54849	-17.5099	-15.5078
Australia	Female	Transport Accidents	25-44	1997	5.36363	5.18347	6.54849	-18.0937	-20.8447
Australia	Female	Transport Accidents	25-44	1998	4.78494	4.93504	6.54849	-26.9306	-24.6385
Australia	Female	Transport Accidents	25-44	1999	4.65654	4.90452	6.54849	-28.8913	-25.1046
Australia	Female	Transport Accidents	25-44	2000	5.27207	4.85535	6.54849	-19.4918	-25.8555
Australia	Female	Transport Accidents	25-44	2001	4.63742	4.83231	6.54849	-29.1833	-26.2072
Australia	Female	Transport Accidents	25-44	2002	4.58744	4.27872	6.54849	-29.9465	-34.661
Australia	Female	Transport Accidents	25-44	2003	3.61128	3.87391	6.54849	-44.8532	-40.8427
Australia	Female	Transport Accidents	25-44	2004	3.42301	3.5819	6.54849	-47.7283	-45.3019
Australia	Female	Transport Accidents	25-44	2006	3.71141	3.45031	6.54849	-43.3243	-47.3113
Australia	Female	Transport Accidents	25-44	2007	3.21653	3.39627	6.54849	-50.8814	-48.1367
Australia	Female	Transport Accidents	25-44	2008	3.26087	3.32924	6.54849	-50.2043	-49.1602
Australia	Female	Transport Accidents	25-44	2009	3.51033	3.45404	6.54849	-46.3948	-47.2544
Australia	Female	Transport Accidents	25-44	2010	3.59092	3.41022	6.54849	-45.1642	-47.9236
Australia	Female	Transport Accidents	25-44	2011	3.1294	3.13072	6.54849	-52.2118	-52.1917
Australia	Female	Transport Accidents	25-44	2012	2.67186	2.80582	6.54849	-59.1989	-57.1532
Australia	Female	Transport Accidents	25-44	2013	2.6162	2.71396	6.54849	-60.0488	-58.556
Australia	Female	Transport Accidents	25-44	2014	2.85382	2.63013	6.54849	-56.4201	-59.8361
Australia	Female	Transport Accidents	25-44	2015	2.42036	2.65807	6.54849	-63.0394	-59.4094
Australia	Female	Transport Accidents	25-44	2016	2.70003	2.4705	6.54849	-58.7686	-62.2737
Australia	Female	Transport Accidents	25-44	2017	2.29112	2.48493	6.54849	-65.013	-62.0534
Australia	Female	Transport Accidents	25-44	2018	2.46363	2.17832	6.54849	-62.3787	-66.7356
Australia	Female	Transport Accidents	25-44	2019	1.78021	2.12192	6.54849	-72.815	-67.5969
Australia	Female	Transport Accidents	45-54	1990	7.39808	7.19865	7.39808	0	0
Australia	Female	Transport Accidents	45-54	1991	6.99923	6.72578	7.39808	-5.39128	-9.08751
Australia	Female	Transport Accidents	45-54	1992	5.78003	5.45656	7.39808	-21.8713	-26.2435
Australia	Female	Transport Accidents	45-54	1993	3.59044	5.20351	7.39808	-51.468	-29.664
Australia	Female	Transport Accidents	45-54	1994	6.24008	5.48664	7.39808	-15.6527	-25.837
Australia	Female	Transport Accidents	45-54	1995	6.6294	5.92404	7.39808	-10.3902	-19.9246
Australia	Female	Transport Accidents	45-54	1996	4.90264	5.55836	7.39808	-33.7309	-24.8676
Australia	Female	Transport Accidents	45-54	1997	5.14303	4.98283	7.39808	-30.4816	-32.647
Australia	Female	Transport Accidents	45-54	1998	4.90283	4.86407	7.39808	-33.7284	-34.2522
Australia	Female	Transport Accidents	45-54	1999	4.54637	4.53335	7.39808	-38.5467	-38.7227
Australia	Female	Transport Accidents	45-54	2000	4.15085	4.67806	7.39808	-43.8929	-36.7666
Australia	Female	Transport Accidents	45-54	2001	5.33697	4.69634	7.39808	-27.8601	-36.5195
Australia	Female	Transport Accidents	45-54	2002	4.60119	4.45863	7.39808	-37.8056	-39.7327
Australia	Female	Transport Accidents	45-54	2003	3.43772	3.99454	7.39808	-53.5323	-46.0057
Australia	Female	Transport Accidents	45-54	2004	3.94472	3.65323	7.39808	-46.6791	-50.6192
Australia	Female	Transport Accidents	45-54	2006	3.57725	3.944	7.39808	-51.6462	-46.6888
Australia	Female	Transport Accidents	45-54	2007	4.31004	4.08023	7.39808	-41.7411	-44.8474
Australia	Female	Transport Accidents	45-54	2008	4.3534	4.16936	7.39808	-41.155	-43.6427
Australia	Female	Transport Accidents	45-54	2009	3.84463	3.75924	7.39808	-48.032	-49.1863
Australia	Female	Transport Accidents	45-54	2010	3.07968	3.47859	7.39808	-58.3719	-52.9799
Australia	Female	Transport Accidents	45-54	2011	3.51145	3.19149	7.39808	-52.5356	-56.8606
Australia	Female	Transport Accidents	45-54	2012	2.98334	3.0015	7.39808	-59.6741	-59.4286
Australia	Female	Transport Accidents	45-54	2013	2.50971	2.52954	7.39808	-66.0761	-65.8081
Australia	Female	Transport Accidents	45-54	2014	2.09557	2.33433	7.39808	-71.6742	-68.4469
Australia	Female	Transport Accidents	45-54	2015	2.3977	2.49076	7.39808	-67.5903	-66.3323
Australia	Female	Transport Accidents	45-54	2016	2.97902	2.85504	7.39808	-59.7326	-61.4084
Australia	Female	Transport Accidents	45-54	2017	3.18839	2.71901	7.39808	-56.9024	-63.2471
Australia	Female	Transport Accidents	45-54	2018	1.98962	2.62056	7.39808	-73.1062	-64.5779
Australia	Female	Transport Accidents	45-54	2019	2.68365	2.33664	7.39808	-63.725	-68.4156
Australia	Female	Transport Accidents	55-64	1990	9.56114	8.32874	9.56114	0	0
Australia	Female	Transport Accidents	55-64	1991	7.09634	8.34521	9.56114	-25.7794	-12.7175
Australia	Female	Transport Accidents	55-64	1992	8.37814	7.33602	9.56114	-12.373	-23.2725
Australia	Female	Transport Accidents	55-64	1993	6.5336	7.31467	9.56114	-31.6651	-23.4958
Australia	Female	Transport Accidents	55-64	1994	7.03228	6.65517	9.56114	-26.4494	-30.3935
Australia	Female	Transport Accidents	55-64	1995	6.39964	7.13694	9.56114	-33.0661	-25.3547
Australia	Female	Transport Accidents	55-64	1996	7.97892	6.89191	9.56114	-16.5485	-27.9175
Australia	Female	Transport Accidents	55-64	1997	6.29716	7.05603	9.56114	-34.1379	-26.201
Australia	Female	Transport Accidents	55-64	1998	6.892	6.56459	9.56114	-27.9166	-31.3409
Australia	Female	Transport Accidents	55-64	1999	6.50461	6.34835	9.56114	-31.9683	-33.6026
Australia	Female	Transport Accidents	55-64	2000	5.64845	6.24951	9.56114	-40.9228	-34.6363
Australia	Female	Transport Accidents	55-64	2001	6.59547	5.52683	9.56114	-31.0179	-42.1949
Australia	Female	Transport Accidents	55-64	2002	4.33657	5.08173	9.56114	-54.6438	-46.8501
Australia	Female	Transport Accidents	55-64	2003	4.31315	4.44404	9.56114	-54.8887	-53.5197
Australia	Female	Transport Accidents	55-64	2004	4.68241	4.53947	9.56114	-51.0267	-52.5216
Australia	Female	Transport Accidents	55-64	2006	4.62286	4.72403	9.56114	-51.6495	-50.5914
Australia	Female	Transport Accidents	55-64	2007	4.86681	4.14832	9.56114	-49.098	-56.6127
Australia	Female	Transport Accidents	55-64	2008	2.9553	3.94417	9.56114	-69.0905	-58.7479
Australia	Female	Transport Accidents	55-64	2009	4.01041	3.33795	9.56114	-58.0551	-65.0884
Australia	Female	Transport Accidents	55-64	2010	3.04812	3.38591	9.56114	-68.1196	-64.5867
Australia	Female	Transport Accidents	55-64	2011	3.0992	3.61209	9.56114	-67.5855	-62.2211
Australia	Female	Transport Accidents	55-64	2012	4.68896	3.67526	9.56114	-50.9581	-61.5604
Australia	Female	Transport Accidents	55-64	2013	3.23763	3.67207	9.56114	-66.1376	-61.5938
Australia	Female	Transport Accidents	55-64	2014	3.08963	3.26406	9.56114	-67.6856	-65.8612
Australia	Female	Transport Accidents	55-64	2015	3.46493	3.15019	9.56114	-63.7603	-67.0522
Australia	Female	Transport Accidents	55-64	2016	2.89601	2.83259	9.56114	-69.7107	-70.374
Australia	Female	Transport Accidents	55-64	2017	2.13683	2.78467	9.56114	-77.6509	-70.8751
Australia	Female	Transport Accidents	55-64	2018	3.32119	2.77171	9.56114	-65.2637	-71.0107
Australia	Female	Transport Accidents	55-64	2019	2.85712	3.08915	9.56114	-70.1174	-67.6905
Australia	Female	Other External Causes	25-44	1990	2.70355	3.31157	2.70355	0	0
Australia	Female	Other External Causes	25-44	1991	3.91959	3.3361	2.70355	44.9791	23.3967
Australia	Female	Other External Causes	25-44	1992	3.38515	3.98442	2.70355	25.2111	47.377
Australia	Female	Other External Causes	25-44	1993	4.64851	3.93144	2.70355	71.9408	45.4176
Australia	Female	Other External Causes	25-44	1994	3.76067	4.13664	2.70355	39.1009	53.0077
Australia	Female	Other External Causes	25-44	1995	4.00076	3.92739	2.70355	47.9814	45.2679
Australia	Female	Other External Causes	25-44	1996	4.02076	4.17988	2.70355	48.7212	54.6071
Australia	Female	Other External Causes	25-44	1997	4.51814	5.7708	2.70355	67.1186	113.453
Australia	Female	Other External Causes	25-44	1998	8.77351	8.38457	2.70355	224.518	210.131
Australia	Female	Other External Causes	25-44	1999	11.8621	10.318	2.70355	338.758	281.646
Australia	Female	Other External Causes	25-44	2000	10.3184	9.69482	2.70355	281.661	258.596
Australia	Female	Other External Causes	25-44	2001	6.90401	8.42059	2.70355	155.368	211.464
Australia	Female	Other External Causes	25-44	2002	8.03935	7.78053	2.70355	197.362	187.789
Australia	Female	Other External Causes	25-44	2003	8.39824	8.26119	2.70355	210.637	205.568
Australia	Female	Other External Causes	25-44	2004	8.34597	8.01432	2.70355	208.704	196.437
Australia	Female	Other External Causes	25-44	2006	7.29875	7.96543	2.70355	169.969	194.628
Australia	Female	Other External Causes	25-44	2007	8.25157	7.89282	2.70355	205.212	191.943
Australia	Female	Other External Causes	25-44	2008	8.12815	8.32665	2.70355	200.647	207.989
Australia	Female	Other External Causes	25-44	2009	8.60023	8.24134	2.70355	218.108	204.834
Australia	Female	Other External Causes	25-44	2010	7.99564	8.3617	2.70355	195.746	209.286
Australia	Female	Other External Causes	25-44	2011	8.48922	8.17583	2.70355	214.002	202.411
Australia	Female	Other External Causes	25-44	2012	8.04263	8.20183	2.70355	197.484	203.372
Australia	Female	Other External Causes	25-44	2013	8.07363	8.0828	2.70355	198.63	198.97
Australia	Female	Other External Causes	25-44	2014	8.13215	8.43793	2.70355	200.795	212.105
Australia	Female	Other External Causes	25-44	2015	9.10802	8.6798	2.70355	236.891	221.052
Australia	Female	Other External Causes	25-44	2016	8.79922	8.84043	2.70355	225.469	226.993
Australia	Female	Other External Causes	25-44	2017	8.61406	8.63712	2.70355	218.62	219.473
Australia	Female	Other External Causes	25-44	2018	8.4981	8.63376	2.70355	214.331	219.349
Australia	Female	Other External Causes	25-44	2019	8.78912	8.64361	2.70355	225.095	219.713
Australia	Female	Other External Causes	45-54	1990	4.56357	4.87792	4.56357	0	0
Australia	Female	Other External Causes	45-54	1991	5.19226	5.18693	4.56357	13.7764	13.6596
Australia	Female	Other External Causes	45-54	1992	5.80496	4.72664	4.56357	27.2023	3.57329
Australia	Female	Other External Causes	45-54	1993	3.18268	4.78131	4.56357	-30.2588	4.7714
Australia	Female	Other External Causes	45-54	1994	5.35629	4.46577	4.56357	17.3707	-2.14293
Australia	Female	Other External Causes	45-54	1995	4.85834	4.92366	4.56357	6.45932	7.89063
Australia	Female	Other External Causes	45-54	1996	4.55635	4.86735	4.56357	-0.158169	6.65665
Australia	Female	Other External Causes	45-54	1997	5.18735	7.46326	4.56357	13.6688	63.54
Australia	Female	Other External Causes	45-54	1998	12.6461	9.71598	4.56357	177.109	112.903
Australia	Female	Other External Causes	45-54	1999	11.3145	12.1251	4.56357	147.932	165.694
Australia	Female	Other External Causes	45-54	2000	12.4148	11.4651	4.56357	172.041	151.231
Australia	Female	Other External Causes	45-54	2001	10.666	11.8297	4.56357	133.72	159.22
Australia	Female	Other External Causes	45-54	2002	12.4083	11.0767	4.56357	171.9	142.72
Australia	Female	Other External Causes	45-54	2003	10.1558	11.5519	4.56357	122.541	153.134
Australia	Female	Other External Causes	45-54	2004	12.0917	11.8372	4.56357	164.961	159.385
Australia	Female	Other External Causes	45-54	2006	13.2641	13.4232	4.56357	190.651	194.139
Australia	Female	Other External Causes	45-54	2007	14.914	13.7591	4.56357	226.806	201.499
Australia	Female	Other External Causes	45-54	2008	13.0993	15.4944	4.56357	187.041	239.523
Australia	Female	Other External Causes	45-54	2009	18.4698	15.7009	4.56357	304.723	244.049
Australia	Female	Other External Causes	45-54	2010	15.5337	16.4345	4.56357	240.384	260.125
Australia	Female	Other External Causes	45-54	2011	15.3002	15.3553	4.56357	235.268	236.476
Australia	Female	Other External Causes	45-54	2012	15.2321	14.9192	4.56357	233.776	226.92
Australia	Female	Other External Causes	45-54	2013	14.2254	14.7514	4.56357	211.716	223.243
Australia	Female	Other External Causes	45-54	2014	14.7968	15.3132	4.56357	224.238	235.553
Australia	Female	Other External Causes	45-54	2015	16.9174	15.6846	4.56357	270.707	243.691
Australia	Female	Other External Causes	45-54	2016	15.3395	16.7627	4.56357	236.13	267.316
Australia	Female	Other External Causes	45-54	2017	18.0312	17.4524	4.56357	295.113	282.429
Australia	Female	Other External Causes	45-54	2018	18.9864	18.1127	4.56357	316.043	296.898
Australia	Female	Other External Causes	45-54	2019	17.3205	18.1535	4.56357	279.538	297.791
Australia	Female	Other External Causes	55-64	1990	7.16913	7.78527	7.16913	0	0
Australia	Female	Other External Causes	55-64	1991	8.40141	7.7565	7.16913	17.1888	8.19314
Australia	Female	Other External Causes	55-64	1992	7.69897	7.18975	7.16913	7.39062	0.287706
Australia	Female	Other External Causes	55-64	1993	5.46887	6.23647	7.16913	-23.7163	-13.0094
Australia	Female	Other External Causes	55-64	1994	5.54155	5.03844	7.16913	-22.7025	-29.7203
Australia	Female	Other External Causes	55-64	1995	4.1049	4.65164	7.16913	-42.742	-35.1156
Australia	Female	Other External Causes	55-64	1996	4.30848	4.80129	7.16913	-39.9024	-33.0283
Australia	Female	Other External Causes	55-64	1997	5.99048	8.64964	7.16913	-16.4405	20.6512
Australia	Female	Other External Causes	55-64	1998	15.6499	12.3191	7.16913	118.296	71.8348
Australia	Female	Other External Causes	55-64	1999	15.3167	15.5823	7.16913	113.649	117.353
Australia	Female	Other External Causes	55-64	2000	15.7803	15.0159	7.16913	120.115	109.452
Australia	Female	Other External Causes	55-64	2001	13.9505	15.8302	7.16913	94.5914	120.811
Australia	Female	Other External Causes	55-64	2002	17.7598	14.9749	7.16913	147.726	108.881
Australia	Female	Other External Causes	55-64	2003	13.2145	15.3581	7.16913	84.3255	114.226
Australia	Female	Other External Causes	55-64	2004	15.1001	14.203	7.16913	110.626	98.1139
Australia	Female	Other External Causes	55-64	2006	14.2945	15.1088	7.16913	99.3898	110.747
Australia	Female	Other External Causes	55-64	2007	15.9317	15.8374	7.16913	122.226	120.911
Australia	Female	Other External Causes	55-64	2008	17.2859	16.8592	7.16913	141.116	135.163
Australia	Female	Other External Causes	55-64	2009	17.3599	16.7149	7.16913	142.148	133.151
Australia	Female	Other External Causes	55-64	2010	15.4989	16.2811	7.16913	116.189	127.1
Australia	Female	Other External Causes	55-64	2011	15.9845	15.9539	7.16913	122.963	122.535
Australia	Female	Other External Causes	55-64	2012	16.3782	16.4498	7.16913	128.454	129.454
Australia	Female	Other External Causes	55-64	2013	16.9868	18.0456	7.16913	136.944	151.713
Australia	Female	Other External Causes	55-64	2014	20.7719	19.2425	7.16913	189.741	168.408
Australia	Female	Other External Causes	55-64	2015	19.9687	19.2088	7.16913	178.538	167.937
Australia	Female	Other External Causes	55-64	2016	16.8857	18.2841	7.16913	135.533	155.039
Australia	Female	Other External Causes	55-64	2017	17.9978	17.6916	7.16913	151.045	146.775
Australia	Female	Other External Causes	55-64	2018	18.1913	19.1235	7.16913	153.746	166.747
Australia	Female	Other External Causes	55-64	2019	21.1813	19.6863	7.16913	195.451	174.598
Australia	Female	All Other Causes	25-44	1990	7.83753	7.89864	7.83753	0	0
Australia	Female	All Other Causes	25-44	1991	7.95976	7.69206	7.83753	1.55958	-1.856
Australia	Female	All Other Causes	25-44	1992	7.2789	7.57589	7.83753	-7.1276	-3.33831
Australia	Female	All Other Causes	25-44	1993	7.489	7.65665	7.83753	-4.44692	-2.30782
Australia	Female	All Other Causes	25-44	1994	8.20206	8.72295	7.83753	4.65105	11.2972
Australia	Female	All Other Causes	25-44	1995	10.4778	8.93625	7.83753	33.6874	14.0188
Australia	Female	All Other Causes	25-44	1996	8.12892	9.10655	7.83753	3.71789	16.1916
Australia	Female	All Other Causes	25-44	1997	8.71295	7.26758	7.83753	11.1696	-7.272
Australia	Female	All Other Causes	25-44	1998	4.96088	6.29603	7.83753	-36.7035	-19.6681
Australia	Female	All Other Causes	25-44	1999	5.21427	5.05485	7.83753	-33.4705	-35.5046
Australia	Female	All Other Causes	25-44	2000	4.98939	4.73207	7.83753	-36.3398	-39.6229
Australia	Female	All Other Causes	25-44	2001	3.99255	4.66374	7.83753	-49.0585	-40.4947
Australia	Female	All Other Causes	25-44	2002	5.00929	4.86579	7.83753	-36.0858	-37.9168
Australia	Female	All Other Causes	25-44	2003	5.59552	5.5263	7.83753	-28.606	-29.4892
Australia	Female	All Other Causes	25-44	2004	5.9741	5.29299	7.83753	-23.7757	-32.4661
Australia	Female	All Other Causes	25-44	2006	4.30933	4.88103	7.83753	-45.0167	-37.7223
Australia	Female	All Other Causes	25-44	2007	4.35965	4.27883	7.83753	-44.3746	-45.4059
Australia	Female	All Other Causes	25-44	2008	4.16749	4.13213	7.83753	-46.8265	-47.2777
Australia	Female	All Other Causes	25-44	2009	3.86924	4.07645	7.83753	-50.6318	-47.9881
Australia	Female	All Other Causes	25-44	2010	4.19262	4.15994	7.83753	-46.5059	-46.9228
Australia	Female	All Other Causes	25-44	2011	4.41797	4.54129	7.83753	-43.6306	-42.0571
Australia	Female	All Other Causes	25-44	2012	5.01328	4.54685	7.83753	-36.035	-41.9862
Australia	Female	All Other Causes	25-44	2013	4.2093	4.75265	7.83753	-46.2931	-39.3604
Australia	Female	All Other Causes	25-44	2014	5.03537	4.2836	7.83753	-35.7531	-45.345
Australia	Female	All Other Causes	25-44	2015	3.60613	4.33922	7.83753	-53.9889	-44.6354
Australia	Female	All Other Causes	25-44	2016	4.37615	3.93353	7.83753	-44.1642	-49.8116
Australia	Female	All Other Causes	25-44	2017	3.8183	3.95431	7.83753	-51.2818	-49.5465
Australia	Female	All Other Causes	25-44	2018	3.66847	3.99006	7.83753	-53.1936	-49.0903
Australia	Female	All Other Causes	25-44	2019	4.48342	4.07595	7.83753	-42.7954	-47.9945
Australia	Female	All Other Causes	45-54	1990	19.2018	18.7594	19.2018	0	0
Australia	Female	All Other Causes	45-54	1991	18.3169	18.4336	19.2018	-4.60858	-4.00091
Australia	Female	All Other Causes	45-54	1992	17.782	17.1489	19.2018	-7.39415	-10.6912
Australia	Female	All Other Causes	45-54	1993	15.3479	16.3773	19.2018	-20.0709	-14.7095
Australia	Female	All Other Causes	45-54	1994	16.0021	17.0116	19.2018	-16.6636	-11.4062
Australia	Female	All Other Causes	45-54	1995	19.6849	16.9473	19.2018	2.51595	-11.7414
Australia	Female	All Other Causes	45-54	1996	15.1547	17.5197	19.2018	-21.0766	-8.76026
Australia	Female	All Other Causes	45-54	1997	17.7194	15.2097	19.2018	-7.72009	-20.7902
Australia	Female	All Other Causes	45-54	1998	12.755	13.9276	19.2018	-33.5739	-27.4675
Australia	Female	All Other Causes	45-54	1999	11.3083	11.4651	19.2018	-41.1084	-40.2917
Australia	Female	All Other Causes	45-54	2000	10.332	10.3555	19.2018	-46.1928	-46.07
Australia	Female	All Other Causes	45-54	2001	9.42642	10.5476	19.2018	-50.9087	-45.07
Australia	Female	All Other Causes	45-54	2002	11.8843	10.259	19.2018	-38.1085	-46.5731
Australia	Female	All Other Causes	45-54	2003	9.46613	10.4962	19.2018	-50.7019	-45.3376
Australia	Female	All Other Causes	45-54	2004	10.1381	10.413	19.2018	-47.2024	-45.7708
Australia	Female	All Other Causes	45-54	2006	11.6347	11.0891	19.2018	-39.4081	-42.2495
Australia	Female	All Other Causes	45-54	2007	11.4946	10.5695	19.2018	-40.138	-44.9556
Australia	Female	All Other Causes	45-54	2008	8.57927	10.5989	19.2018	-55.3206	-44.8027
Australia	Female	All Other Causes	45-54	2009	11.7228	10.3632	19.2018	-38.9496	-46.0303
Australia	Female	All Other Causes	45-54	2010	10.7875	11.279	19.2018	-43.8207	-41.2607
Australia	Female	All Other Causes	45-54	2011	11.3268	10.6999	19.2018	-41.0119	-44.2767
Australia	Female	All Other Causes	45-54	2012	9.98545	11.2412	19.2018	-47.9974	-41.4576
Australia	Female	All Other Causes	45-54	2013	12.4114	11.3175	19.2018	-35.3635	-41.0601
Australia	Female	All Other Causes	45-54	2014	11.5558	11.7359	19.2018	-39.8193	-38.8812
Australia	Female	All Other Causes	45-54	2015	11.2406	11.2432	19.2018	-41.4608	-41.4471
Australia	Female	All Other Causes	45-54	2016	10.9333	10.7851	19.2018	-43.0611	-43.8328
Australia	Female	All Other Causes	45-54	2017	10.1815	10.6571	19.2018	-46.9764	-44.4996
Australia	Female	All Other Causes	45-54	2018	10.8565	10.8105	19.2018	-43.4613	-43.7009
Australia	Female	All Other Causes	45-54	2019	11.3934	11.1249	19.2018	-40.6649	-42.0631
Australia	Female	All Other Causes	55-64	1990	42.2003	42.934	42.2003	0	0
Australia	Female	All Other Causes	55-64	1991	43.6678	41.9144	42.2003	3.4774	-0.677466
Australia	Female	All Other Causes	55-64	1992	39.8751	41.9334	42.2003	-5.5098	-0.632561
Australia	Female	All Other Causes	55-64	1993	42.2571	41.2302	42.2003	0.134715	-2.2989
Australia	Female	All Other Causes	55-64	1994	41.5582	42.8907	42.2003	-1.52162	1.63598
Australia	Female	All Other Causes	55-64	1995	44.8567	42.281	42.2003	6.29484	0.191302
Australia	Female	All Other Causes	55-64	1996	40.4282	40.6282	42.2003	-4.19932	-3.72539
Australia	Female	All Other Causes	55-64	1997	36.5996	34.5038	42.2003	-13.2717	-18.2381
Australia	Female	All Other Causes	55-64	1998	26.4835	29.0912	42.2003	-37.2432	-31.064
Australia	Female	All Other Causes	55-64	1999	24.1905	25.1748	42.2003	-42.6769	-40.3446
Australia	Female	All Other Causes	55-64	2000	24.8503	25.0871	42.2003	-41.1135	-40.5522
Australia	Female	All Other Causes	55-64	2001	26.2206	26.3823	42.2003	-37.8662	-37.4832
Australia	Female	All Other Causes	55-64	2002	28.0759	27.1784	42.2003	-33.4699	-35.5968
Australia	Female	All Other Causes	55-64	2003	27.2385	27.4993	42.2003	-35.4542	-34.8361
Australia	Female	All Other Causes	55-64	2004	27.1836	26.684	42.2003	-35.5844	-36.7681
Australia	Female	All Other Causes	55-64	2006	25.63	25.5608	42.2003	-39.2658	-39.4297
Australia	Female	All Other Causes	55-64	2007	23.8689	24.6901	42.2003	-43.4389	-41.493
Australia	Female	All Other Causes	55-64	2008	24.5715	23.8113	42.2003	-41.7742	-43.5756
Australia	Female	All Other Causes	55-64	2009	22.9934	23.7687	42.2003	-45.5137	-43.6764
Australia	Female	All Other Causes	55-64	2010	23.7414	23.6886	42.2003	-43.7412	-43.8662
Australia	Female	All Other Causes	55-64	2011	24.3311	24.7596	42.2003	-42.3437	-41.3285
Australia	Female	All Other Causes	55-64	2012	26.2062	25.6071	42.2003	-37.9005	-39.3201
Australia	Female	All Other Causes	55-64	2013	26.2839	26.605	42.2003	-37.7162	-36.9555
Australia	Female	All Other Causes	55-64	2014	27.3248	26.3714	42.2003	-35.2498	-37.509
Australia	Female	All Other Causes	55-64	2015	25.5055	26.645	42.2003	-39.5609	-36.8607
Australia	Female	All Other Causes	55-64	2016	27.1047	26.5074	42.2003	-35.7714	-37.1868
Australia	Female	All Other Causes	55-64	2017	26.912	26.4138	42.2003	-36.228	-37.4085
Australia	Female	All Other Causes	55-64	2018	25.2247	26.1071	42.2003	-40.2262	-38.1353
Australia	Female	All Other Causes	55-64	2019	26.1845	25.7046	42.2003	-37.9518	-39.089
Australia	Female	All Causes	25-44	1990	73.0132	73.6937	73.0132	0	0
Australia	Female	All Causes	25-44	1991	74.3743	72.7127	73.0132	1.86414	-0.411543
Australia	Female	All Causes	25-44	1992	70.7507	71.9887	73.0132	-3.09877	-1.40313
Australia	Female	All Causes	25-44	1993	70.8412	71.1903	73.0132	-2.97476	-2.49662
Australia	Female	All Causes	25-44	1994	71.9791	70.8469	73.0132	-1.41633	-2.96706
Australia	Female	All Causes	25-44	1995	69.7202	70.7184	73.0132	-4.5101	-3.14306
Australia	Female	All Causes	25-44	1996	70.4557	70.6197	73.0132	-3.50276	-3.27825
Australia	Female	All Causes	25-44	1997	71.683	70.8477	73.0132	-1.8219	-2.96594
Australia	Female	All Causes	25-44	1998	70.4043	71.0829	73.0132	-3.57317	-2.64383
Australia	Female	All Causes	25-44	1999	71.1613	70.6345	73.0132	-2.53642	-3.25791
Australia	Female	All Causes	25-44	2000	70.3379	69.1187	73.0132	-3.66415	-5.33403
Australia	Female	All Causes	25-44	2001	65.8568	66.4909	73.0132	-9.80153	-8.93311
Australia	Female	All Causes	25-44	2002	63.2779	64.6868	73.0132	-13.3337	-11.4039
Australia	Female	All Causes	25-44	2003	64.9258	62.8393	73.0132	-11.0766	-13.9343
Australia	Female	All Causes	25-44	2004	60.3143	60.9161	73.0132	-17.3926	-16.5684
Australia	Female	All Causes	25-44	2006	57.5081	59.4987	73.0132	-21.236	-18.5097
Australia	Female	All Causes	25-44	2007	60.6735	58.6514	73.0132	-16.9006	-19.6701
Australia	Female	All Causes	25-44	2008	57.7727	58.7554	73.0132	-20.8737	-19.5277
Australia	Female	All Causes	25-44	2009	57.8201	57.4435	73.0132	-20.8088	-21.3245
Australia	Female	All Causes	25-44	2010	56.7378	57.5805	73.0132	-22.291	-21.1368
Australia	Female	All Causes	25-44	2011	58.1837	56.7724	73.0132	-20.3108	-22.2436
Australia	Female	All Causes	25-44	2012	55.3958	56.0954	73.0132	-24.1291	-23.1709
Australia	Female	All Causes	25-44	2013	54.7067	55.6525	73.0132	-25.0728	-23.7775
Australia	Female	All Causes	25-44	2014	56.8549	56.2234	73.0132	-22.1307	-22.9955
Australia	Female	All Causes	25-44	2015	57.1086	57.4031	73.0132	-21.7831	-21.3798
Australia	Female	All Causes	25-44	2016	58.2458	56.4897	73.0132	-20.2257	-22.6309
Australia	Female	All Causes	25-44	2017	54.1146	54.8145	73.0132	-25.8838	-24.9253
Australia	Female	All Causes	25-44	2018	52.083	53.6258	73.0132	-28.6663	-26.5533
Australia	Female	All Causes	25-44	2019	54.6797	53.3814	73.0132	-25.1098	-26.8881
Australia	Female	All Causes	45-54	1990	253.467	250.02	253.467	0	0
Australia	Female	All Causes	45-54	1991	246.574	248.211	253.467	-2.71939	-2.07345
Australia	Female	All Causes	45-54	1992	244.593	238.292	253.467	-3.50098	-5.98676
Australia	Female	All Causes	45-54	1993	223.71	232.486	253.467	-11.7399	-8.27752
Australia	Female	All Causes	45-54	1994	229.155	226.2	253.467	-9.59166	-10.7577
Australia	Female	All Causes	45-54	1995	225.734	224.784	253.467	-10.9415	-11.3163
Australia	Female	All Causes	45-54	1996	219.462	220.538	253.467	-13.4158	-12.9911
Australia	Female	All Causes	45-54	1997	216.42	216.574	253.467	-14.6162	-14.5551
Australia	Female	All Causes	45-54	1998	213.841	209.132	253.467	-15.6334	-17.4911
Australia	Female	All Causes	45-54	1999	197.137	202.87	253.467	-22.2238	-19.9617
Australia	Female	All Causes	45-54	2000	197.634	196.127	253.467	-22.0278	-22.6221
Australia	Female	All Causes	45-54	2001	193.611	196.832	253.467	-23.6149	-22.344
Australia	Female	All Causes	45-54	2002	199.252	191.707	253.467	-21.3892	-24.3659
Australia	Female	All Causes	45-54	2003	182.259	187.925	253.467	-28.0936	-25.8579
Australia	Female	All Causes	45-54	2004	182.266	182.706	253.467	-28.0909	-27.9173
Australia	Female	All Causes	45-54	2006	183.592	182.128	253.467	-27.5674	-28.1453
Australia	Female	All Causes	45-54	2007	180.525	180.07	253.467	-28.7777	-28.9572
Australia	Female	All Causes	45-54	2008	176.092	181.575	253.467	-30.5266	-28.3633
Australia	Female	All Causes	45-54	2009	188.108	180.058	253.467	-25.7858	-28.9619
Australia	Female	All Causes	45-54	2010	175.973	181.002	253.467	-30.5733	-28.5896
Australia	Female	All Causes	45-54	2011	178.923	174.343	253.467	-29.4096	-31.2166
Australia	Female	All Causes	45-54	2012	168.133	172.767	253.467	-33.6668	-31.8384
Australia	Female	All Causes	45-54	2013	171.245	171.213	253.467	-32.4387	-32.4514
Australia	Female	All Causes	45-54	2014	174.262	174.335	253.467	-31.2485	-31.2196
Australia	Female	All Causes	45-54	2015	177.499	174.031	253.467	-29.9716	-31.3397
Australia	Female	All Causes	45-54	2016	170.332	172.813	253.467	-32.7991	-31.8201
Australia	Female	All Causes	45-54	2017	170.609	169.37	253.467	-32.6897	-33.1787
Australia	Female	All Causes	45-54	2018	167.168	167.904	253.467	-34.0472	-33.7571
Australia	Female	All Causes	45-54	2019	165.934	166.551	253.467	-34.5343	-34.2907
Australia	Female	All Causes	55-64	1990	639.947	636.011	639.947	0	0
Australia	Female	All Causes	55-64	1991	632.076	633.404	639.947	-1.22997	-1.02238
Australia	Female	All Causes	55-64	1992	628.19	621.303	639.947	-1.83716	-2.9133
Australia	Female	All Causes	55-64	1993	603.644	609.266	639.947	-5.67276	-4.79437
Australia	Female	All Causes	55-64	1994	595.962	588.409	639.947	-6.8732	-8.05341
Australia	Female	All Causes	55-64	1995	565.622	577.767	639.947	-11.6143	-9.71649
Australia	Female	All Causes	55-64	1996	571.716	561.421	639.947	-10.662	-12.2708
Australia	Female	All Causes	55-64	1997	546.924	545.347	639.947	-14.536	-14.7825
Australia	Female	All Causes	55-64	1998	517.4	520.684	639.947	-19.1495	-18.6364
Australia	Female	All Causes	55-64	1999	497.727	499.871	639.947	-22.2237	-21.8887
Australia	Female	All Causes	55-64	2000	484.485	484.545	639.947	-24.293	-24.2835
Australia	Female	All Causes	55-64	2001	471.424	478.944	639.947	-26.3339	-25.1589
Australia	Female	All Causes	55-64	2002	480.922	469.147	639.947	-24.8497	-26.6896
Australia	Female	All Causes	55-64	2003	455.097	458.23	639.947	-28.8853	-28.3956
Australia	Female	All Causes	55-64	2004	438.672	440.284	639.947	-31.4518	-31.1999
Australia	Female	All Causes	55-64	2006	427.085	428.051	639.947	-33.2625	-33.1116
Australia	Female	All Causes	55-64	2007	418.395	418.786	639.947	-34.6204	-34.5593
Australia	Female	All Causes	55-64	2008	410.877	408.073	639.947	-35.7951	-36.2333
Australia	Female	All Causes	55-64	2009	394.947	397.553	639.947	-38.2844	-37.8772
Australia	Female	All Causes	55-64	2010	386.836	388.919	639.947	-39.5519	-39.2265
Australia	Female	All Causes	55-64	2011	384.973	385.397	639.947	-39.843	-39.7768
Australia	Female	All Causes	55-64	2012	384.382	384.898	639.947	-39.9353	-39.8547
Australia	Female	All Causes	55-64	2013	385.34	384.96	639.947	-39.7857	-39.8451
Australia	Female	All Causes	55-64	2014	385.157	383.627	639.947	-39.8142	-40.0533
Australia	Female	All Causes	55-64	2015	380.384	379.046	639.947	-40.5601	-40.7692
Australia	Female	All Causes	55-64	2016	371.595	371.483	639.947	-41.9334	-41.9509
Australia	Female	All Causes	55-64	2017	362.471	368.24	639.947	-43.3592	-42.4577
Australia	Female	All Causes	55-64	2018	370.654	370.249	639.947	-42.0805	-42.1439
Australia	Female	All Causes	55-64	2019	377.62	374.137	639.947	-40.9919	-41.5362
HI	Male	Infectious and Parasitic Diseases	25-44	1990	1.99903	2.09095	1.99903	0	0
HI	Male	Infectious and Parasitic Diseases	25-44	1991	2.18286	2.11205	1.99903	9.19594	5.65334
HI	Male	Infectious and Parasitic Diseases	25-44	1992	2.15424	2.20467	1.99903	7.76407	10.287
HI	Male	Infectious and Parasitic Diseases	25-44	1993	2.27692	2.22764	1.99903	13.9009	9.65286
HI	Male	Infectious and Parasitic Diseases	25-44	1994	2.14484	2.20593	1.99903	7.29365	10.7885
HI	Male	Infectious and Parasitic Diseases	25-44	1995	2.22234	2.14743	1.99903	11.1709	8.32451
HI	Male	Infectious and Parasitic Diseases	25-44	1996	2.12915	2.17187	1.99903	6.50904	8.64581
HI	Male	Infectious and Parasitic Diseases	25-44	1997	2.1641	2.0864	1.99903	8.25752	4.37023
HI	Male	Infectious and Parasitic Diseases	25-44	1998	1.96593	2.08439	1.99903	-1.65586	4.27015
HI	Male	Infectious and Parasitic Diseases	25-44	1999	2.12315	2.02034	1.99903	6.20879	1.06571
HI	Male	Infectious and Parasitic Diseases	25-44	2000	1.97193	2.04128	1.99903	-1.3558	2.11338
HI	Male	Infectious and Parasitic Diseases	25-44	2001	2.02876	1.9922	1.99903	1.48714	-0.341801
HI	Male	Infectious and Parasitic Diseases	25-44	2002	1.97591	1.95547	1.99903	-1.15674	-2.17902
HI	Male	Infectious and Parasitic Diseases	25-44	2003	1.86175	1.86377	1.99903	-6.86745	-10.4829
HI	Male	Infectious and Parasitic Diseases	25-44	2004	1.53077	1.54472	1.99903	-23.4244	-18.5395
HI	Male	Infectious and Parasitic Diseases	25-44	2005	1.49275	1.4678	1.99903	-25.3266	-26.417
HI	Male	Infectious and Parasitic Diseases	25-44	2006	1.38933	1.42415	1.99903	-30.4999	-24.9511
HI	Male	Infectious and Parasitic Diseases	25-44	2007	1.61868	1.59244	1.99903	-19.0269	-24.7711
HI	Male	Infectious and Parasitic Diseases	25-44	2008	1.50354	1.51464	1.99903	-24.7866	-24.2312
HI	Male	Infectious and Parasitic Diseases	25-44	2009	1.42171	1.43862	1.99903	-28.8802	-28.034
HI	Male	Infectious and Parasitic Diseases	25-44	2010	1.39062	1.3714	1.99903	-30.4352	-31.3969
HI	Male	Infectious and Parasitic Diseases	25-44	2011	1.30186	1.32199	1.99903	-34.8753	-33.8686
HI	Male	Infectious and Parasitic Diseases	25-44	2012	1.27348	1.24569	1.99903	-36.2954	-37.6856
HI	Male	Infectious and Parasitic Diseases	25-44	2013	1.16172	1.20234	1.99903	-41.8861	-39.8243
HI	Male	Infectious and Parasitic Diseases	25-44	2014	1.1736	1.1636	1.99903	-41.2915	-43.1304
HI	Male	Infectious and Parasitic Diseases	25-44	2015	1.07521	1.10534	1.99903	-46.2136	-46.1846
HI	Male	Infectious and Parasitic Diseases	25-44	2016	0.978555	1.0086	1.99903	-51.0486	-49.6706
HI	Male	Infectious and Parasitic Diseases	25-44	2017	0.964541	0.947228	1.99903	-51.7496	-53.0635
HI	Male	Infectious and Parasitic Diseases	25-44	2018	0.871734	0.813803	1.99903	-56.3922	-56.9255
HI	Male	Infectious and Parasitic Diseases	25-44	2019	0.746947	0.831473	1.99903	-62.6346	-59.5134
HI	Male	Infectious and Parasitic Diseases	45-54	1990	5.00538	4.93793	5.00538	0	0
HI	Male	Infectious and Parasitic Diseases	45-54	1991	4.87048	4.8047	5.00538	-2.69507	-4.00933
HI	Male	Infectious and Parasitic Diseases	45-54	1992	4.53823	4.71055	5.00538	-9.33292	-5.89026
HI	Male	Infectious and Parasitic Diseases	45-54	1993	4.72294	4.59826	5.00538	-5.64281	-9.25236
HI	Male	Infectious and Parasitic Diseases	45-54	1994	4.36562	4.63405	5.00538	-12.7814	-7.27585
HI	Male	Infectious and Parasitic Diseases	45-54	1995	4.83503	4.65273	5.00538	-3.40338	-6.43539
HI	Male	Infectious and Parasitic Diseases	45-54	1996	4.84914	4.81457	5.00538	-3.12144	-3.81201
HI	Male	Infectious and Parasitic Diseases	45-54	1997	4.75956	4.8577	5.00538	-4.9112	-2.95035
HI	Male	Infectious and Parasitic Diseases	45-54	1998	4.96442	5.10703	5.00538	-0.818416	2.03074
HI	Male	Infectious and Parasitic Diseases	45-54	1999	5.59711	5.31284	5.00538	11.8218	6.14251
HI	Male	Infectious and Parasitic Diseases	45-54	2000	5.37698	5.4485	5.00538	7.42411	8.85294
HI	Male	Infectious and Parasitic Diseases	45-54	2001	5.37142	5.64197	5.00538	7.31289	12.7181
HI	Male	Infectious and Parasitic Diseases	45-54	2002	6.17751	5.99853	5.00538	23.4173	19.8416
HI	Male	Infectious and Parasitic Diseases	45-54	2003	6.44665	6.28339	5.00538	28.7945	21.8845
HI	Male	Infectious and Parasitic Diseases	45-54	2004	5.67819	5.82607	5.00538	13.4418	19.4285
HI	Male	Infectious and Parasitic Diseases	45-54	2005	5.80871	5.76334	5.00538	16.0493	14.9204
HI	Male	Infectious and Parasitic Diseases	45-54	2006	5.76971	5.68018	5.00538	15.2702	17.4224
HI	Male	Infectious and Parasitic Diseases	45-54	2007	6.05389	6.13147	5.00538	20.9477	19.4353
HI	Male	Infectious and Parasitic Diseases	45-54	2008	6.11097	6.05253	5.00538	22.088	20.9205
HI	Male	Infectious and Parasitic Diseases	45-54	2009	5.99274	5.80389	5.00538	19.7259	15.9531
HI	Male	Infectious and Parasitic Diseases	45-54	2010	5.30798	5.65218	5.00538	6.04543	12.9222
HI	Male	Infectious and Parasitic Diseases	45-54	2011	5.65584	5.43993	5.00538	12.9952	8.6817
HI	Male	Infectious and Parasitic Diseases	45-54	2012	5.35598	5.40499	5.00538	7.00447	7.98353
HI	Male	Infectious and Parasitic Diseases	45-54	2013	5.20314	5.35622	5.00538	3.95093	5.63798
HI	Male	Infectious and Parasitic Diseases	45-54	2014	5.30363	5.41627	5.00538	5.95855	3.85133
HI	Male	Infectious and Parasitic Diseases	45-54	2015	5.08769	5.05334	5.00538	1.64452	-2.40974
HI	Male	Infectious and Parasitic Diseases	45-54	2016	4.26297	4.54721	5.00538	-14.8323	-9.85836
HI	Male	Infectious and Parasitic Diseases	45-54	2017	4.18513	4.22597	5.00538	-16.3873	-16.6522
HI	Male	Infectious and Parasitic Diseases	45-54	2018	4.06752	3.59075	5.00538	-18.7371	-23.9911
HI	Male	Infectious and Parasitic Diseases	45-54	2019	3.16096	3.43943	5.00538	-36.8488	-27.7929
HI	Male	Infectious and Parasitic Diseases	55-64	1990	10.6614	10.4316	10.6614	0	0
HI	Male	Infectious and Parasitic Diseases	55-64	1991	10.2018	10.3005	10.6614	-4.31039	-3.38455
HI	Male	Infectious and Parasitic Diseases	55-64	1992	10.0384	10.3011	10.6614	-5.84326	-3.37924
HI	Male	Infectious and Parasitic Diseases	55-64	1993	10.6631	10.3158	10.6614	0.0159166	-4.52521
HI	Male	Infectious and Parasitic Diseases	55-64	1994	9.83528	10.3511	10.6614	-7.7483	-2.51967
HI	Male	Infectious and Parasitic Diseases	55-64	1995	10.6798	10.1917	10.6614	0.173365	-3.95238
HI	Male	Infectious and Parasitic Diseases	55-64	1996	10.2048	10.314	10.6614	-4.2822	-3.25793
HI	Male	Infectious and Parasitic Diseases	55-64	1997	10.0574	10.3341	10.6614	-5.66495	-3.06994
HI	Male	Infectious and Parasitic Diseases	55-64	1998	10.74	10.51	10.6614	0.737344	-1.42002
HI	Male	Infectious and Parasitic Diseases	55-64	1999	10.7325	10.6918	10.6614	0.667551	0.285574
HI	Male	Infectious and Parasitic Diseases	55-64	2000	10.6029	10.4944	10.6614	-0.548172	-1.56596
HI	Male	Infectious and Parasitic Diseases	55-64	2001	10.1478	10.4763	10.6614	-4.81727	-1.73586
HI	Male	Infectious and Parasitic Diseases	55-64	2002	10.6782	10.8041	10.6614	0.157854	1.33918
HI	Male	Infectious and Parasitic Diseases	55-64	2003	11.5864	11.0994	10.6614	8.67697	2.67712
HI	Male	Infectious and Parasitic Diseases	55-64	2004	10.5757	11.0171	10.6614	-0.803462	4.4596
HI	Male	Infectious and Parasitic Diseases	55-64	2005	11.2483	11.0529	10.6614	5.5053	2.63762
HI	Male	Infectious and Parasitic Diseases	55-64	2006	11.0037	10.977	10.6614	3.21103	5.30837
HI	Male	Infectious and Parasitic Diseases	55-64	2007	11.4299	11.2461	10.6614	7.20877	4.46659
HI	Male	Infectious and Parasitic Diseases	55-64	2008	10.9791	11.1815	10.6614	2.97998	4.87832
HI	Male	Infectious and Parasitic Diseases	55-64	2009	11.1354	11.2798	10.6614	4.44622	5.80105
HI	Male	Infectious and Parasitic Diseases	55-64	2010	11.725	11.4304	10.6614	9.97696	7.21365
HI	Male	Infectious and Parasitic Diseases	55-64	2011	11.4309	11.6082	10.6614	7.21778	8.88091
HI	Male	Infectious and Parasitic Diseases	55-64	2012	11.6686	11.8443	10.6614	9.44799	11.0956
HI	Male	Infectious and Parasitic Diseases	55-64	2013	12.4334	12.0607	10.6614	16.6211	11.3438
HI	Male	Infectious and Parasitic Diseases	55-64	2014	11.5102	12.6032	10.6614	7.96219	13.2345
HI	Male	Infectious and Parasitic Diseases	55-64	2015	12.2734	11.7953	10.6614	15.1203	6.21717
HI	Male	Infectious and Parasitic Diseases	55-64	2016	10.189	10.9761	10.6614	-4.43101	0.932798
HI	Male	Infectious and Parasitic Diseases	55-64	2017	9.82008	10.2035	10.6614	-7.89092	-5.66819
HI	Male	Infectious and Parasitic Diseases	55-64	2018	10.1621	9.5395	10.6614	-4.68263	-8.54037
HI	Male	Infectious and Parasitic Diseases	55-64	2019	9.27031	9.38821	10.6614	-13.0475	-8.86509
HI	Male	HIV/AIDS	25-44	1990	8.10771	9.13549	8.10771	0	0
HI	Male	HIV/AIDS	25-44	1991	10.1633	10.2689	8.10771	25.3532	26.6556
HI	Male	HIV/AIDS	25-44	1992	12.5356	12.4298	8.10771	54.6135	53.3082
HI	Male	HIV/AIDS	25-44	1993	14.5905	14.4452	8.10771	79.9579	78.3285
HI	Male	HIV/AIDS	25-44	1994	16.249	16.2974	8.10771	100.414	103.312
HI	Male	HIV/AIDS	25-44	1995	18.6125	17.2619	8.10771	129.565	110.522
HI	Male	HIV/AIDS	25-44	1996	16.3441	14.588	8.10771	101.587	79.9271
HI	Male	HIV/AIDS	25-44	1997	8.80733	10.5317	8.10771	8.62905	29.8973
HI	Male	HIV/AIDS	25-44	1998	6.44368	7.08222	8.10771	-20.524	-12.6483
HI	Male	HIV/AIDS	25-44	1999	5.99564	6.00936	8.10771	-26.0501	-25.8809
HI	Male	HIV/AIDS	25-44	2000	5.58875	5.73171	8.10771	-31.0687	-29.3054
HI	Male	HIV/AIDS	25-44	2001	5.61076	5.41831	8.10771	-30.7973	-33.1709
HI	Male	HIV/AIDS	25-44	2002	5.05543	5.16874	8.10771	-37.6466	-36.249
HI	Male	HIV/AIDS	25-44	2003	4.84004	4.62021	8.10771	-40.3032	-48.551
HI	Male	HIV/AIDS	25-44	2004	2.61853	2.59589	8.10771	-67.7032	-59.606
HI	Male	HIV/AIDS	25-44	2005	2.3665	2.30727	8.10771	-70.8117	-72.0688
HI	Male	HIV/AIDS	25-44	2006	1.8087	1.9502	8.10771	-77.6916	-69.9152
HI	Male	HIV/AIDS	25-44	2007	3.14236	3.18138	8.10771	-61.2423	-69.106
HI	Male	HIV/AIDS	25-44	2008	2.56332	2.63254	8.10771	-68.3842	-67.5304
HI	Male	HIV/AIDS	25-44	2009	2.19194	2.2171	8.10771	-72.9647	-72.6544
HI	Male	HIV/AIDS	25-44	2010	1.89604	1.86493	8.10771	-76.6143	-76.998
HI	Male	HIV/AIDS	25-44	2011	1.50681	1.58706	8.10771	-81.4151	-80.4253
HI	Male	HIV/AIDS	25-44	2012	1.35832	1.33553	8.10771	-83.2466	-83.5276
HI	Male	HIV/AIDS	25-44	2013	1.14147	1.22401	8.10771	-85.9212	-85.1303
HI	Male	HIV/AIDS	25-44	2014	1.11698	1.06711	8.10771	-86.2232	-87.5531
HI	Male	HIV/AIDS	25-44	2015	0.769011	0.886834	8.10771	-90.5151	-89.3719
HI	Male	HIV/AIDS	25-44	2016	0.699096	0.645048	8.10771	-91.3774	-91.7433
HI	Male	HIV/AIDS	25-44	2017	0.540176	0.608218	8.10771	-93.3375	-92.5775
HI	Male	HIV/AIDS	25-44	2018	0.566121	0.311594	8.10771	-93.0175	-93.93
HI	Male	HIV/AIDS	25-44	2019	0.370114	0.347725	8.10771	-95.435	-94.2263
HI	Male	HIV/AIDS	45-54	1990	4.79587	5.28255	4.79587	0	0
HI	Male	HIV/AIDS	45-54	1991	5.76923	5.89447	4.79587	20.2958	22.9074
HI	Male	HIV/AIDS	45-54	1992	7.11833	6.82472	4.79587	48.4263	42.3043
HI	Male	HIV/AIDS	45-54	1993	7.58661	7.79964	4.79587	58.1906	64.6635
HI	Male	HIV/AIDS	45-54	1994	8.98618	8.93404	4.79587	87.3734	85.3565
HI	Male	HIV/AIDS	45-54	1995	10.0956	9.01358	4.79587	110.506	86.3544
HI	Male	HIV/AIDS	45-54	1996	7.73019	7.34526	4.79587	61.1843	53.1581
HI	Male	HIV/AIDS	45-54	1997	4.21002	5.00767	4.79587	-12.2156	4.41635
HI	Male	HIV/AIDS	45-54	1998	3.0828	3.57717	4.79587	-35.7196	-25.4114
HI	Male	HIV/AIDS	45-54	1999	3.43869	3.29585	4.79587	-28.2988	-31.2774
HI	Male	HIV/AIDS	45-54	2000	3.36605	3.36526	4.79587	-29.8136	-29.8301
HI	Male	HIV/AIDS	45-54	2001	3.29103	3.47655	4.79587	-31.3777	-27.5094
HI	Male	HIV/AIDS	45-54	2002	3.77258	3.63192	4.79587	-21.3369	-24.2698
HI	Male	HIV/AIDS	45-54	2003	3.83215	3.92108	4.79587	-20.0948	-25.5468
HI	Male	HIV/AIDS	45-54	2004	3.1073	2.99495	4.79587	-35.2087	-30.4762
HI	Male	HIV/AIDS	45-54	2005	3.06335	3.0723	4.79587	-36.1252	-36.9637
HI	Male	HIV/AIDS	45-54	2006	2.89875	2.90082	4.79587	-39.5572	-31.663
HI	Male	HIV/AIDS	45-54	2007	3.86995	3.79833	4.79587	-19.3066	-27.2743
HI	Male	HIV/AIDS	45-54	2008	3.69478	3.7183	4.79587	-22.9591	-22.4686
HI	Male	HIV/AIDS	45-54	2009	3.59018	3.68812	4.79587	-25.14	-23.098
HI	Male	HIV/AIDS	45-54	2010	3.77939	3.6701	4.79587	-21.1949	-23.4737
HI	Male	HIV/AIDS	45-54	2011	3.64073	3.52312	4.79587	-24.0861	-26.5385
HI	Male	HIV/AIDS	45-54	2012	3.14923	3.26727	4.79587	-34.3345	-31.8732
HI	Male	HIV/AIDS	45-54	2013	3.01185	2.95501	4.79587	-37.199	-38.3443
HI	Male	HIV/AIDS	45-54	2014	2.70969	2.94307	4.79587	-43.4995	-41.174
HI	Male	HIV/AIDS	45-54	2015	2.74211	2.58018	4.79587	-42.8234	-48.5931
HI	Male	HIV/AIDS	45-54	2016	1.94442	2.05628	4.79587	-59.4564	-55.545
HI	Male	HIV/AIDS	45-54	2017	1.70947	1.85856	4.79587	-64.3552	-61.9633
HI	Male	HIV/AIDS	45-54	2018	1.81868	0.965516	4.79587	-62.0783	-69.2468
HI	Male	HIV/AIDS	45-54	2019	0.896503	0.998092	4.79587	-81.3068	-71.6925
HI	Male	HIV/AIDS	55-64	1990	2.35268	2.52511	2.35268	0	0
HI	Male	HIV/AIDS	55-64	1991	2.69754	2.79348	2.35268	14.6581	18.7358
HI	Male	HIV/AIDS	55-64	1992	3.33021	3.24989	2.35268	41.5492	38.1354
HI	Male	HIV/AIDS	55-64	1993	3.72192	3.73249	2.35268	58.1989	61.8909
HI	Male	HIV/AIDS	55-64	1994	4.37422	4.1507	2.35268	85.9245	74.4336
HI	Male	HIV/AIDS	55-64	1995	4.21548	4.28996	2.35268	79.1773	81.0483
HI	Male	HIV/AIDS	55-64	1996	4.18879	3.56405	2.35268	78.043	51.4889
HI	Male	HIV/AIDS	55-64	1997	2.2879	2.73943	2.35268	-2.75366	16.4383
HI	Male	HIV/AIDS	55-64	1998	1.74159	1.93928	2.35268	-25.9744	-17.5715
HI	Male	HIV/AIDS	55-64	1999	1.78836	1.83652	2.35268	-23.9864	-21.9394
HI	Male	HIV/AIDS	55-64	2000	1.97961	1.98891	2.35268	-15.8575	-15.462
HI	Male	HIV/AIDS	55-64	2001	2.19877	2.13201	2.35268	-6.54203	-9.37982
HI	Male	HIV/AIDS	55-64	2002	2.21764	2.22634	2.35268	-5.73994	-5.37014
HI	Male	HIV/AIDS	55-64	2003	2.26261	2.17509	2.35268	-3.82844	-13.8088
HI	Male	HIV/AIDS	55-64	2004	1.60317	1.67345	2.35268	-31.8579	-19.7773
HI	Male	HIV/AIDS	55-64	2005	1.79638	1.6521	2.35268	-23.6455	-29.9991
HI	Male	HIV/AIDS	55-64	2006	1.54115	1.69613	2.35268	-34.4938	-21.6041
HI	Male	HIV/AIDS	55-64	2007	2.19569	2.12445	2.35268	-6.67283	-18.4477
HI	Male	HIV/AIDS	55-64	2008	2.01916	2.0432	2.35268	-14.1765	-13.1543
HI	Male	HIV/AIDS	55-64	2009	1.91476	1.96534	2.35268	-18.6137	-16.4639
HI	Male	HIV/AIDS	55-64	2010	1.9621	1.94976	2.35268	-16.6016	-17.1259
HI	Male	HIV/AIDS	55-64	2011	1.97243	1.98646	2.35268	-16.1625	-15.5663
HI	Male	HIV/AIDS	55-64	2012	2.02484	1.91541	2.35268	-13.9347	-18.5862
HI	Male	HIV/AIDS	55-64	2013	1.74895	1.9125	2.35268	-25.6614	-18.3553
HI	Male	HIV/AIDS	55-64	2014	1.98873	1.92674	2.35268	-15.4698	-21.3334
HI	Male	HIV/AIDS	55-64	2015	1.81465	1.8468	2.35268	-22.869	-24.0336
HI	Male	HIV/AIDS	55-64	2016	1.55837	1.5297	2.35268	-33.7622	-32.424
HI	Male	HIV/AIDS	55-64	2017	1.39654	1.45939	2.35268	-40.6407	-39.0301
HI	Male	HIV/AIDS	55-64	2018	1.34839	1.02696	2.35268	-42.6873	-46.3275
HI	Male	HIV/AIDS	55-64	2019	1.04331	1.07567	2.35268	-55.6545	-49.1709
HI	Male	Respiratory Diseases	25-44	1990	4.2604	4.20493	4.2604	0	0
HI	Male	Respiratory Diseases	25-44	1991	4.14947	4.23582	4.2604	-2.60378	-0.577019
HI	Male	Respiratory Diseases	25-44	1992	4.29758	4.24016	4.2604	0.872724	-0.47497
HI	Male	Respiratory Diseases	25-44	1993	4.27344	4.07625	4.2604	0.306146	-4.75935
HI	Male	Respiratory Diseases	25-44	1994	3.60187	3.90294	4.2604	-15.4569	-9.01954
HI	Male	Respiratory Diseases	25-44	1995	3.75308	3.64549	4.2604	-11.9078	-13.5233
HI	Male	Respiratory Diseases	25-44	1996	3.69781	3.70436	4.2604	-13.2052	-13.0513
HI	Male	Respiratory Diseases	25-44	1997	3.66221	3.54231	4.2604	-14.0407	-16.855
HI	Male	Respiratory Diseases	25-44	1998	3.26691	3.51334	4.2604	-23.3191	-17.5349
HI	Male	Respiratory Diseases	25-44	1999	3.61091	3.45191	4.2604	-15.2449	-18.9768
HI	Male	Respiratory Diseases	25-44	2000	3.47791	3.38809	4.2604	-18.3665	-20.4749
HI	Male	Respiratory Diseases	25-44	2001	3.07544	3.28247	4.2604	-27.8134	-22.9539
HI	Male	Respiratory Diseases	25-44	2002	3.29407	3.07025	4.2604	-22.6817	-27.9351
HI	Male	Respiratory Diseases	25-44	2003	2.84125	2.83755	4.2604	-33.3103	-34.5658
HI	Male	Respiratory Diseases	25-44	2004	2.22796	2.33858	4.2604	-47.7053	-42.4502
HI	Male	Respiratory Diseases	25-44	2005	2.28635	2.2605	4.2604	-46.3348	-46.8564
HI	Male	Respiratory Diseases	25-44	2006	2.27808	2.30859	4.2604	-46.5291	-44.6656
HI	Male	Respiratory Diseases	25-44	2007	2.50798	2.50727	4.2604	-41.1328	-44.0031
HI	Male	Respiratory Diseases	25-44	2008	2.37103	2.51698	4.2604	-44.3473	-40.9216
HI	Male	Respiratory Diseases	25-44	2009	2.67193	2.41715	4.2604	-37.2846	-43.2647
HI	Male	Respiratory Diseases	25-44	2010	2.2085	2.383	4.2604	-48.1622	-44.0664
HI	Male	Respiratory Diseases	25-44	2011	2.26856	2.08868	4.2604	-46.7524	-50.9746
HI	Male	Respiratory Diseases	25-44	2012	1.78898	2.01298	4.2604	-58.0092	-52.7513
HI	Male	Respiratory Diseases	25-44	2013	1.98141	1.91354	4.2604	-53.4925	-55.9281
HI	Male	Respiratory Diseases	25-44	2014	1.86253	1.99785	4.2604	-56.2827	-54.964
HI	Male	Respiratory Diseases	25-44	2015	1.91221	1.98535	4.2604	-55.1168	-55.0616
HI	Male	Respiratory Diseases	25-44	2016	1.96893	1.83672	4.2604	-53.7853	-56.6389
HI	Male	Respiratory Diseases	25-44	2017	1.66093	1.87407	4.2604	-61.0146	-56.6461
HI	Male	Respiratory Diseases	25-44	2018	1.91128	1.69545	4.2604	-55.1385	-58.0718
HI	Male	Respiratory Diseases	25-44	2019	1.78671	1.77326	4.2604	-58.0623	-56.6004
HI	Male	Respiratory Diseases	45-54	1990	16.7113	16.1769	16.7113	0	0
HI	Male	Respiratory Diseases	45-54	1991	15.6425	16.0067	16.7113	-6.3957	-4.21638
HI	Male	Respiratory Diseases	45-54	1992	15.6663	15.4209	16.7113	-6.25345	-7.72189
HI	Male	Respiratory Diseases	45-54	1993	14.9538	14.6162	16.7113	-10.5165	-12.7258
HI	Male	Respiratory Diseases	45-54	1994	13.1338	14.0704	16.7113	-21.4075	-16.1525
HI	Male	Respiratory Diseases	45-54	1995	13.9483	13.6	16.7113	-16.5335	-18.0348
HI	Male	Respiratory Diseases	45-54	1996	14.0102	13.7578	16.7113	-16.1635	-17.6734
HI	Male	Respiratory Diseases	45-54	1997	13.315	13.5521	16.7113	-20.3232	-18.9046
HI	Male	Respiratory Diseases	45-54	1998	13.3311	13.3619	16.7113	-20.2271	-20.0427
HI	Male	Respiratory Diseases	45-54	1999	13.4396	13.2282	16.7113	-19.5777	-20.8426
HI	Male	Respiratory Diseases	45-54	2000	12.914	12.9434	16.7113	-22.7231	-22.5472
HI	Male	Respiratory Diseases	45-54	2001	12.4765	12.8594	16.7113	-25.341	-23.0499
HI	Male	Respiratory Diseases	45-54	2002	13.1876	12.8447	16.7113	-21.0858	-23.1379
HI	Male	Respiratory Diseases	45-54	2003	12.8699	12.5251	16.7113	-22.987	-26.3339
HI	Male	Respiratory Diseases	45-54	2004	10.8742	11.271	16.7113	-34.9289	-30.6395
HI	Male	Respiratory Diseases	45-54	2005	11.029	10.7634	16.7113	-34.0026	-36.2942
HI	Male	Respiratory Diseases	45-54	2006	10.035	10.4553	16.7113	-39.951	-35.8286
HI	Male	Respiratory Diseases	45-54	2007	11.1076	10.8669	16.7113	-33.5323	-36.6155
HI	Male	Respiratory Diseases	45-54	2008	10.6345	10.8998	16.7113	-36.3632	-34.776
HI	Male	Respiratory Diseases	45-54	2009	10.9572	10.6433	16.7113	-34.4324	-36.3106
HI	Male	Respiratory Diseases	45-54	2010	10.3382	10.6541	16.7113	-38.1364	-36.2461
HI	Male	Respiratory Diseases	45-54	2011	10.6669	9.98188	16.7113	-36.1694	-40.2686
HI	Male	Respiratory Diseases	45-54	2012	8.94052	9.66856	16.7113	-46.5001	-42.1436
HI	Male	Respiratory Diseases	45-54	2013	9.39824	9.36226	16.7113	-43.7611	-44.9387
HI	Male	Respiratory Diseases	45-54	2014	9.26562	9.69328	16.7113	-44.5547	-44.0252
HI	Male	Respiratory Diseases	45-54	2015	9.39851	9.71224	16.7113	-43.7596	-43.7083
HI	Male	Respiratory Diseases	45-54	2016	9.55707	9.5353	16.7113	-42.8107	-43.53
HI	Male	Respiratory Diseases	45-54	2017	9.35504	9.59488	16.7113	-44.0197	-42.8285
HI	Male	Respiratory Diseases	45-54	2018	9.75018	9.04235	16.7113	-41.6551	-43.4744
HI	Male	Respiratory Diseases	45-54	2019	9.23326	9.27508	16.7113	-44.7484	-43.2018
HI	Male	Respiratory Diseases	55-64	1990	69.0749	67.0458	69.0749	0	0
HI	Male	Respiratory Diseases	55-64	1991	65.0167	65.6233	69.0749	-5.87511	-4.99687
HI	Male	Respiratory Diseases	55-64	1992	62.7784	63.5898	69.0749	-9.1155	-7.94083
HI	Male	Respiratory Diseases	55-64	1993	62.9743	60.888	69.0749	-8.83188	-11.0647
HI	Male	Respiratory Diseases	55-64	1994	58.5432	60.7572	69.0749	-15.2469	-13.3221
HI	Male	Respiratory Diseases	55-64	1995	58.1006	57.6263	69.0749	-15.8876	-15.9776
HI	Male	Respiratory Diseases	55-64	1996	57.4715	56.3365	69.0749	-16.7983	-18.4414
HI	Male	Respiratory Diseases	55-64	1997	53.4375	55.099	69.0749	-22.6383	-20.2331
HI	Male	Respiratory Diseases	55-64	1998	54.3878	53.967	69.0749	-21.2626	-21.8718
HI	Male	Respiratory Diseases	55-64	1999	54.0756	52.4799	69.0749	-21.7146	-24.0247
HI	Male	Respiratory Diseases	55-64	2000	48.9762	49.4154	69.0749	-29.097	-28.4611
HI	Male	Respiratory Diseases	55-64	2001	45.1945	46.8413	69.0749	-34.5717	-32.1877
HI	Male	Respiratory Diseases	55-64	2002	46.3532	46.1668	69.0749	-32.8944	-33.1642
HI	Male	Respiratory Diseases	55-64	2003	46.9527	45.0735	69.0749	-32.0264	-35.0496
HI	Male	Respiratory Diseases	55-64	2004	41.2875	43.0577	69.0749	-40.2279	-36.8993
HI	Male	Respiratory Diseases	55-64	2005	42.52	41.4277	69.0749	-38.4437	-40.4328
HI	Male	Respiratory Diseases	55-64	2006	39.6304	40.9645	69.0749	-42.6269	-40.197
HI	Male	Respiratory Diseases	55-64	2007	41.7761	41.0216	69.0749	-39.5205	-41.2502
HI	Male	Respiratory Diseases	55-64	2008	40.3376	41.247	69.0749	-41.6031	-40.2865
HI	Male	Respiratory Diseases	55-64	2009	41.6273	40.2338	69.0749	-39.736	-41.7535
HI	Male	Respiratory Diseases	55-64	2010	38.7363	40.3071	69.0749	-43.9213	-41.6473
HI	Male	Respiratory Diseases	55-64	2011	40.5575	39.0485	69.0749	-41.2847	-43.4694
HI	Male	Respiratory Diseases	55-64	2012	37.8516	39.1766	69.0749	-45.2021	-43.2838
HI	Male	Respiratory Diseases	55-64	2013	39.1208	38.8992	69.0749	-43.3647	-44.5429
HI	Male	Respiratory Diseases	55-64	2014	37.9484	40.0204	69.0749	-45.062	-43.3883
HI	Male	Respiratory Diseases	55-64	2015	40.2443	40.5957	69.0749	-41.7381	-42.7522
HI	Male	Respiratory Diseases	55-64	2016	40.4388	39.839	69.0749	-41.4566	-42.7845
HI	Male	Respiratory Diseases	55-64	2017	37.8816	39.6855	69.0749	-45.1587	-42.6104
HI	Male	Respiratory Diseases	55-64	2018	40.6052	38.2911	69.0749	-41.2158	-43.9383
HI	Male	Respiratory Diseases	55-64	2019	37.687	38.4597	69.0749	-45.4404	-43.3281
HI	Male	Trachea/Bronchus, Lung Cancers	25-44	1990	4.73975	4.62946	4.73975	0	0
HI	Male	Trachea/Bronchus, Lung Cancers	25-44	1991	4.51917	4.63293	4.73975	-4.65399	-2.25377
HI	Male	Trachea/Bronchus, Lung Cancers	25-44	1992	4.63987	4.60962	4.73975	-2.10732	-2.74567
HI	Male	Trachea/Bronchus, Lung Cancers	25-44	1993	4.66981	4.57395	4.73975	-1.47569	-4.25819
HI	Male	Trachea/Bronchus, Lung Cancers	25-44	1994	4.3041	4.34455	4.73975	-9.19156	-7.63743
HI	Male	Trachea/Bronchus, Lung Cancers	25-44	1995	4.15937	4.18515	4.73975	-12.245	-11.3877
HI	Male	Trachea/Bronchus, Lung Cancers	25-44	1996	4.13655	4.04463	4.73975	-12.7265	-14.6658
HI	Male	Trachea/Bronchus, Lung Cancers	25-44	1997	3.83797	3.9471	4.73975	-19.026	-16.7235
HI	Male	Trachea/Bronchus, Lung Cancers	25-44	1998	3.86679	3.7895	4.73975	-18.4179	-20.0486
HI	Male	Trachea/Bronchus, Lung Cancers	25-44	1999	3.66374	3.67497	4.73975	-22.7018	-22.465
HI	Male	Trachea/Bronchus, Lung Cancers	25-44	2000	3.49437	3.51995	4.73975	-26.2752	-25.7357
HI	Male	Trachea/Bronchus, Lung Cancers	25-44	2001	3.40172	3.36851	4.73975	-28.23	-28.9308
HI	Male	Trachea/Bronchus, Lung Cancers	25-44	2002	3.20942	3.23369	4.73975	-32.2872	-31.7752
HI	Male	Trachea/Bronchus, Lung Cancers	25-44	2003	3.08993	3.07961	4.73975	-34.8083	-35.9189
HI	Male	Trachea/Bronchus, Lung Cancers	25-44	2004	2.81251	2.75717	4.73975	-40.6613	-40.9245
HI	Male	Trachea/Bronchus, Lung Cancers	25-44	2005	2.49767	2.60362	4.73975	-47.3038	-45.9732
HI	Male	Trachea/Bronchus, Lung Cancers	25-44	2006	2.37203	2.41285	4.73975	-49.9545	-47.6361
HI	Male	Trachea/Bronchus, Lung Cancers	25-44	2007	2.57606	2.42638	4.73975	-45.6499	-49.6322
HI	Male	Trachea/Bronchus, Lung Cancers	25-44	2008	2.21384	2.38833	4.73975	-53.2921	-49.6107
HI	Male	Trachea/Bronchus, Lung Cancers	25-44	2009	2.37508	2.25248	4.73975	-49.8902	-52.4768
HI	Male	Trachea/Bronchus, Lung Cancers	25-44	2010	2.16853	2.21929	4.73975	-54.248	-53.1771
HI	Male	Trachea/Bronchus, Lung Cancers	25-44	2011	2.11426	2.09634	4.73975	-55.393	-55.7711
HI	Male	Trachea/Bronchus, Lung Cancers	25-44	2012	2.00623	1.997	4.73975	-57.6723	-57.867
HI	Male	Trachea/Bronchus, Lung Cancers	25-44	2013	1.87051	1.91074	4.73975	-60.5357	-59.8836
HI	Male	Trachea/Bronchus, Lung Cancers	25-44	2014	1.82752	1.88541	4.73975	-61.4428	-61.2892
HI	Male	Trachea/Bronchus, Lung Cancers	25-44	2015	1.80637	1.81539	4.73975	-61.889	-62.4791
HI	Male	Trachea/Bronchus, Lung Cancers	25-44	2016	1.70131	1.73026	4.73975	-64.1054	-63.8948
HI	Male	Trachea/Bronchus, Lung Cancers	25-44	2017	1.62622	1.66571	4.73975	-65.6899	-66.3348
HI	Male	Trachea/Bronchus, Lung Cancers	25-44	2018	1.45941	1.29218	4.73975	-69.2092	-70.321
HI	Male	Trachea/Bronchus, Lung Cancers	25-44	2019	1.13451	1.28391	4.73975	-76.064	-72.6366
HI	Male	Trachea/Bronchus, Lung Cancers	45-54	1990	45.6763	45.1443	45.6763	0	0
HI	Male	Trachea/Bronchus, Lung Cancers	45-54	1991	44.6122	45.0369	45.6763	-2.32964	-1.39986
HI	Male	Trachea/Bronchus, Lung Cancers	45-54	1992	44.8222	44.3094	45.6763	-1.86995	-2.99263
HI	Male	Trachea/Bronchus, Lung Cancers	45-54	1993	43.4938	43.9274	45.6763	-4.77831	-3.98693
HI	Male	Trachea/Bronchus, Lung Cancers	45-54	1994	43.2498	42.8657	45.6763	-5.31255	-6.20907
HI	Male	Trachea/Bronchus, Lung Cancers	45-54	1995	41.7772	42.2898	45.6763	-8.53636	-7.07659
HI	Male	Trachea/Bronchus, Lung Cancers	45-54	1996	42.305	42.0263	45.6763	-7.38087	-7.99101
HI	Male	Trachea/Bronchus, Lung Cancers	45-54	1997	41.9967	41.8074	45.6763	-8.05581	-8.47029
HI	Male	Trachea/Bronchus, Lung Cancers	45-54	1998	41.1205	41.0551	45.6763	-9.97419	-10.1174
HI	Male	Trachea/Bronchus, Lung Cancers	45-54	1999	40.048	39.9239	45.6763	-12.3222	-12.5939
HI	Male	Trachea/Bronchus, Lung Cancers	45-54	2000	38.6032	38.7132	45.6763	-15.4853	-15.2446
HI	Male	Trachea/Bronchus, Lung Cancers	45-54	2001	37.4883	37.8611	45.6763	-17.9263	-17.11
HI	Male	Trachea/Bronchus, Lung Cancers	45-54	2002	37.4919	36.971	45.6763	-17.9183	-19.0587
HI	Male	Trachea/Bronchus, Lung Cancers	45-54	2003	35.933	36.5624	45.6763	-21.3313	-20.3916
HI	Male	Trachea/Bronchus, Lung Cancers	45-54	2004	35.6617	35.0339	45.6763	-21.9251	-22.0844
HI	Male	Trachea/Bronchus, Lung Cancers	45-54	2005	35.1723	35.0037	45.6763	-22.9966	-24.7055
HI	Male	Trachea/Bronchus, Lung Cancers	45-54	2006	32.3413	32.8146	45.6763	-29.1947	-26.8712
HI	Male	Trachea/Bronchus, Lung Cancers	45-54	2007	32.694	32.502	45.6763	-28.4224	-29.4999
HI	Male	Trachea/Bronchus, Lung Cancers	45-54	2008	31.5703	31.3593	45.6763	-30.8826	-31.3445
HI	Male	Trachea/Bronchus, Lung Cancers	45-54	2009	29.8136	30.0985	45.6763	-34.7285	-34.1049
HI	Male	Trachea/Bronchus, Lung Cancers	45-54	2010	28.9115	28.5551	45.6763	-36.7036	-37.4839
HI	Male	Trachea/Bronchus, Lung Cancers	45-54	2011	26.9401	27.3352	45.6763	-41.0196	-40.1546
HI	Male	Trachea/Bronchus, Lung Cancers	45-54	2012	26.154	25.7449	45.6763	-42.7406	-43.6363
HI	Male	Trachea/Bronchus, Lung Cancers	45-54	2013	24.1405	24.8231	45.6763	-47.1488	-46.1305
HI	Male	Trachea/Bronchus, Lung Cancers	45-54	2014	23.5223	23.9318	45.6763	-48.5022	-49.4284
HI	Male	Trachea/Bronchus, Lung Cancers	45-54	2015	21.6349	22.2687	45.6763	-52.6343	-52.7804
HI	Male	Trachea/Bronchus, Lung Cancers	45-54	2016	19.5473	20.3909	45.6763	-57.2047	-55.6209
HI	Male	Trachea/Bronchus, Lung Cancers	45-54	2017	19.6299	19.2686	45.6763	-57.0238	-59.1735
HI	Male	Trachea/Bronchus, Lung Cancers	45-54	2018	16.7669	15.9244	45.6763	-63.2919	-62.6661
HI	Male	Trachea/Bronchus, Lung Cancers	45-54	2019	14.7614	15.4977	45.6763	-67.6827	-65.4873
HI	Male	Trachea/Bronchus, Lung Cancers	55-64	1990	160.644	159.736	160.644	0	0
HI	Male	Trachea/Bronchus, Lung Cancers	55-64	1991	158.828	159.472	160.644	-1.13047	-0.729194
HI	Male	Trachea/Bronchus, Lung Cancers	55-64	1992	158.946	157.978	160.644	-1.05711	-1.65967
HI	Male	Trachea/Bronchus, Lung Cancers	55-64	1993	156.16	155.189	160.644	-2.79144	-3.22408
HI	Male	Trachea/Bronchus, Lung Cancers	55-64	1994	151.288	151.606	160.644	-5.8237	-6.09452
HI	Male	Trachea/Bronchus, Lung Cancers	55-64	1995	145.112	144.449	160.644	-9.66843	-9.67048
HI	Male	Trachea/Bronchus, Lung Cancers	55-64	1996	138.926	140.021	160.644	-13.5193	-12.8377
HI	Male	Trachea/Bronchus, Lung Cancers	55-64	1997	136.025	135.634	160.644	-15.3253	-15.5684
HI	Male	Trachea/Bronchus, Lung Cancers	55-64	1998	131.952	132.361	160.644	-17.8607	-17.606
HI	Male	Trachea/Bronchus, Lung Cancers	55-64	1999	129.106	129.593	160.644	-19.632	-19.3289
HI	Male	Trachea/Bronchus, Lung Cancers	55-64	2000	127.721	126.93	160.644	-20.4941	-20.9869
HI	Male	Trachea/Bronchus, Lung Cancers	55-64	2001	123.961	123.912	160.644	-22.8346	-22.8655
HI	Male	Trachea/Bronchus, Lung Cancers	55-64	2002	120.053	120.965	160.644	-25.2678	-24.6997
HI	Male	Trachea/Bronchus, Lung Cancers	55-64	2003	118.882	118.995	160.644	-25.9968	-25.8517
HI	Male	Trachea/Bronchus, Lung Cancers	55-64	2004	118.41	118.328	160.644	-26.2905	-25.8263
HI	Male	Trachea/Bronchus, Lung Cancers	55-64	2005	120.175	120.288	160.644	-25.1915	-26.1875
HI	Male	Trachea/Bronchus, Lung Cancers	55-64	2006	117.141	116.111	160.644	-27.0805	-27.2166
HI	Male	Trachea/Bronchus, Lung Cancers	55-64	2007	113.45	113.827	160.644	-29.3776	-29.1369
HI	Male	Trachea/Bronchus, Lung Cancers	55-64	2008	110.921	110.903	160.644	-30.9525	-30.9635
HI	Male	Trachea/Bronchus, Lung Cancers	55-64	2009	108.338	108.518	160.644	-32.5604	-32.4481
HI	Male	Trachea/Bronchus, Lung Cancers	55-64	2010	106.296	106.615	160.644	-33.8314	-33.6328
HI	Male	Trachea/Bronchus, Lung Cancers	55-64	2011	105.211	103.842	160.644	-34.5068	-35.3589
HI	Male	Trachea/Bronchus, Lung Cancers	55-64	2012	100.019	101.797	160.644	-37.7385	-36.632
HI	Male	Trachea/Bronchus, Lung Cancers	55-64	2013	100.16	100.132	160.644	-37.6507	-38.2536
HI	Male	Trachea/Bronchus, Lung Cancers	55-64	2014	97.3958	98.9026	160.644	-39.3716	-39.6586
HI	Male	Trachea/Bronchus, Lung Cancers	55-64	2015	93.248	95.2424	160.644	-41.9536	-41.9354
HI	Male	Trachea/Bronchus, Lung Cancers	55-64	2016	89.1878	90.0681	160.644	-44.481	-44.224
HI	Male	Trachea/Bronchus, Lung Cancers	55-64	2017	86.3665	86.8903	160.644	-46.2373	-47.0578
HI	Male	Trachea/Bronchus, Lung Cancers	55-64	2018	79.5907	76.4863	160.644	-50.4552	-50.4773
HI	Male	Trachea/Bronchus, Lung Cancers	55-64	2019	72.7082	75.7207	160.644	-54.7395	-52.5973
HI	Male	All Other Cancers	25-44	1990	23.7548	23.7089	23.7548	0	0
HI	Male	All Other Cancers	25-44	1991	23.663	23.4427	23.7548	-0.386205	-1.3137
HI	Male	All Other Cancers	25-44	1992	22.9103	23.0169	23.7548	-3.55491	-3.10632
HI	Male	All Other Cancers	25-44	1993	22.4773	22.7611	23.7548	-5.37785	-4.28304
HI	Male	All Other Cancers	25-44	1994	22.8245	22.0745	23.7548	-3.91635	-7.0621
HI	Male	All Other Cancers	25-44	1995	20.9298	21.503	23.7548	-11.8921	-8.98124
HI	Male	All Other Cancers	25-44	1996	21.1096	20.8986	23.7548	-11.1352	-12.0237
HI	Male	All Other Cancers	25-44	1997	20.6563	20.6967	23.7548	-13.0436	-12.8735
HI	Male	All Other Cancers	25-44	1998	20.3242	20.396	23.7548	-14.4416	-14.1394
HI	Male	All Other Cancers	25-44	1999	20.2075	20.0207	23.7548	-14.9331	-15.7193
HI	Male	All Other Cancers	25-44	2000	19.5304	19.4221	23.7548	-17.7833	-18.2393
HI	Male	All Other Cancers	25-44	2001	18.5284	18.6482	23.7548	-22.0016	-21.4973
HI	Male	All Other Cancers	25-44	2002	17.8857	18.0701	23.7548	-24.7069	-23.9307
HI	Male	All Other Cancers	25-44	2003	17.7962	17.6387	23.7548	-25.0838	-26.5397
HI	Male	All Other Cancers	25-44	2004	16.6691	16.4506	23.7548	-29.8283	-29.5411
HI	Male	All Other Cancers	25-44	2005	15.7467	15.9531	23.7548	-33.7112	-32.693
HI	Male	All Other Cancers	25-44	2006	15.55	15.2885	23.7548	-34.5394	-34.7904
HI	Male	All Other Cancers	25-44	2007	15.1744	15.7476	23.7548	-36.1206	-35.1039
HI	Male	All Other Cancers	25-44	2008	15.5233	15.2692	23.7548	-34.6518	-35.7214
HI	Male	All Other Cancers	25-44	2009	15.11	15.0961	23.7548	-36.3917	-36.4503
HI	Male	All Other Cancers	25-44	2010	14.6549	14.7567	23.7548	-38.3074	-37.8789
HI	Male	All Other Cancers	25-44	2011	14.5052	14.4943	23.7548	-38.9377	-38.9836
HI	Male	All Other Cancers	25-44	2012	14.3228	14.3454	23.7548	-39.7056	-39.6106
HI	Male	All Other Cancers	25-44	2013	14.2081	14.3544	23.7548	-40.1884	-40.0736
HI	Male	All Other Cancers	25-44	2014	14.1752	14.183	23.7548	-40.327	-40.8196
HI	Male	All Other Cancers	25-44	2015	13.7912	14.0504	23.7548	-41.9434	-41.8545
HI	Male	All Other Cancers	25-44	2016	13.4706	13.5155	23.7548	-43.2933	-43.1063
HI	Male	All Other Cancers	25-44	2017	13.2831	13.2454	23.7548	-44.0823	-44.7721
HI	Male	All Other Cancers	25-44	2018	12.6041	12.3038	23.7548	-46.9406	-46.0676
HI	Male	All Other Cancers	25-44	2019	12.5473	12.3095	23.7548	-47.18	-47.0603
HI	Male	All Other Cancers	45-54	1990	119.474	119.302	119.474	0	0
HI	Male	All Other Cancers	45-54	1991	119.13	118.973	119.474	-0.287272	-0.419053
HI	Male	All Other Cancers	45-54	1992	118.315	117.918	119.474	-0.969887	-1.302
HI	Male	All Other Cancers	45-54	1993	116.309	116.93	119.474	-2.64885	-1.95582
HI	Male	All Other Cancers	45-54	1994	116.787	116.438	119.474	-2.24873	-2.93433
HI	Male	All Other Cancers	45-54	1995	114.808	114.362	119.474	-3.9054	-3.84244
HI	Male	All Other Cancers	45-54	1996	113.054	113.266	119.474	-5.37319	-5.19612
HI	Male	All Other Cancers	45-54	1997	111.935	111.303	119.474	-6.30978	-6.83891
HI	Male	All Other Cancers	45-54	1998	108.92	109.66	119.474	-8.83375	-8.21398
HI	Male	All Other Cancers	45-54	1999	108.125	107.794	119.474	-9.49842	-9.77579
HI	Male	All Other Cancers	45-54	2000	106.337	106.27	119.474	-10.9952	-11.0513
HI	Male	All Other Cancers	45-54	2001	104.348	104.284	119.474	-12.6602	-12.7137
HI	Male	All Other Cancers	45-54	2002	102.167	102.259	119.474	-14.4858	-14.4089
HI	Male	All Other Cancers	45-54	2003	100.261	100.162	119.474	-16.0806	-16.9595
HI	Male	All Other Cancers	45-54	2004	95.2059	94.9039	119.474	-20.3121	-19.5539
HI	Male	All Other Cancers	45-54	2005	92.868	92.748	119.474	-22.269	-22.7276
HI	Male	All Other Cancers	45-54	2006	88.8863	89.801	119.474	-25.6016	-23.825
HI	Male	All Other Cancers	45-54	2007	91.2724	90.7717	119.474	-23.6045	-24.9109
HI	Male	All Other Cancers	45-54	2008	88.9761	88.8153	119.474	-25.5265	-25.6611
HI	Male	All Other Cancers	45-54	2009	86.1975	86.2809	119.474	-27.8522	-27.7824
HI	Male	All Other Cancers	45-54	2010	83.6691	83.6392	119.474	-29.9685	-29.9935
HI	Male	All Other Cancers	45-54	2011	81.0508	81.3076	119.474	-32.16	-31.9451
HI	Male	All Other Cancers	45-54	2012	79.2029	78.9302	119.474	-33.7068	-33.935
HI	Male	All Other Cancers	45-54	2013	76.537	77.92	119.474	-35.9381	-35.4173
HI	Male	All Other Cancers	45-54	2014	75.7378	77.1669	119.474	-36.607	-37.0084
HI	Male	All Other Cancers	45-54	2015	73.5	75.1161	119.474	-38.4801	-38.6392
HI	Male	All Other Cancers	45-54	2016	70.6919	71.9104	119.474	-40.8305	-40.1477
HI	Male	All Other Cancers	45-54	2017	70.3312	70.1421	119.474	-41.1324	-41.8283
HI	Male	All Other Cancers	45-54	2018	67.4762	63.2867	119.474	-43.5221	-44.0284
HI	Male	All Other Cancers	45-54	2019	62.8064	63.5195	119.474	-47.4307	-45.4764
HI	Male	All Other Cancers	55-64	1990	345.887	345.285	345.887	0	0
HI	Male	All Other Cancers	55-64	1991	344.682	344.61	345.887	-0.348625	-0.36934
HI	Male	All Other Cancers	55-64	1992	343.261	343.211	345.887	-0.759396	-0.773801
HI	Male	All Other Cancers	55-64	1993	341.691	339.898	345.887	-1.21338	-1.45553
HI	Male	All Other Cancers	55-64	1994	337.608	335.816	345.887	-2.39381	-3.2336
HI	Male	All Other Cancers	55-64	1995	324.81	327.613	345.887	-6.0936	-5.00299
HI	Male	All Other Cancers	55-64	1996	323.33	322.242	345.887	-6.52156	-6.83614
HI	Male	All Other Cancers	55-64	1997	318.586	318.208	345.887	-7.89326	-8.00235
HI	Male	All Other Cancers	55-64	1998	312.709	313.391	345.887	-9.59223	-9.39517
HI	Male	All Other Cancers	55-64	1999	308.877	307.454	345.887	-10.7	-11.1114
HI	Male	All Other Cancers	55-64	2000	300.777	302.042	345.887	-13.0421	-12.6763
HI	Male	All Other Cancers	55-64	2001	296.471	297.041	345.887	-14.2868	-14.1221
HI	Male	All Other Cancers	55-64	2002	293.874	293.432	345.887	-15.0376	-15.1654
HI	Male	All Other Cancers	55-64	2003	289.951	290.256	345.887	-16.1717	-16.2387
HI	Male	All Other Cancers	55-64	2004	285.334	284.135	345.887	-17.5067	-17.5125
HI	Male	All Other Cancers	55-64	2005	280.656	280.926	345.887	-18.8592	-19.0988
HI	Male	All Other Cancers	55-64	2006	273.491	273.724	345.887	-20.9306	-20.4623
HI	Male	All Other Cancers	55-64	2007	271.186	272.273	345.887	-21.5971	-21.5442
HI	Male	All Other Cancers	55-64	2008	269.429	267.545	345.887	-22.1049	-22.6497
HI	Male	All Other Cancers	55-64	2009	262.02	263.851	345.887	-24.2471	-23.7178
HI	Male	All Other Cancers	55-64	2010	260.102	258.703	345.887	-24.8014	-25.2061
HI	Male	All Other Cancers	55-64	2011	253.986	256.049	345.887	-26.5698	-25.9734
HI	Male	All Other Cancers	55-64	2012	254.058	251.575	345.887	-26.549	-27.2667
HI	Male	All Other Cancers	55-64	2013	246.682	250.414	345.887	-28.6814	-28.0863
HI	Male	All Other Cancers	55-64	2014	245.481	249.277	345.887	-29.0286	-29.2146
HI	Male	All Other Cancers	55-64	2015	242.351	245.259	345.887	-29.9337	-30.2573
HI	Male	All Other Cancers	55-64	2016	235.863	237.091	345.887	-31.8095	-31.6122
HI	Male	All Other Cancers	55-64	2017	231.422	232.473	345.887	-33.0934	-33.474
HI	Male	All Other Cancers	55-64	2018	223.031	213.587	345.887	-35.5191	-36.0601
HI	Male	All Other Cancers	55-64	2019	209.028	213.978	345.887	-39.5678	-37.5434
HI	Male	Nervous System Diseases	25-44	1990	3.76024	3.87793	3.76024	0	0
HI	Male	Nervous System Diseases	25-44	1991	3.99561	3.849	3.76024	6.25955	2.3605
HI	Male	Nervous System Diseases	25-44	1992	3.79115	3.85581	3.76024	0.821958	2.5415
HI	Male	Nervous System Diseases	25-44	1993	3.78066	3.72473	3.76024	0.542995	-0.403018
HI	Male	Nervous System Diseases	25-44	1994	3.66345	3.7613	3.76024	-2.57401	-0.753405
HI	Male	Nervous System Diseases	25-44	1995	3.75162	3.67051	3.76024	-0.229206	-1.89331
HI	Male	Nervous System Diseases	25-44	1996	3.65207	3.6762	3.76024	-2.87673	-2.23501
HI	Male	Nervous System Diseases	25-44	1997	3.62491	3.53672	3.76024	-3.5991	-5.94436
HI	Male	Nervous System Diseases	25-44	1998	3.33318	3.5284	3.76024	-11.3572	-6.1656
HI	Male	Nervous System Diseases	25-44	1999	3.62711	3.44733	3.76024	-3.54047	-8.32147
HI	Male	Nervous System Diseases	25-44	2000	3.38171	3.51677	3.76024	-10.0667	-6.47486
HI	Male	Nervous System Diseases	25-44	2001	3.54149	3.5079	3.76024	-5.81741	-6.71066
HI	Male	Nervous System Diseases	25-44	2002	3.60051	3.61554	3.76024	-4.24786	-3.84805
HI	Male	Nervous System Diseases	25-44	2003	3.70463	3.61314	3.76024	-1.47887	-4.04947
HI	Male	Nervous System Diseases	25-44	2004	3.51877	3.54042	3.76024	-6.42168	-5.84042
HI	Male	Nervous System Diseases	25-44	2005	3.39848	3.37837	3.76024	-9.62072	-9.67948
HI	Male	Nervous System Diseases	25-44	2006	3.27156	3.2658	3.76024	-12.996	-13.112
HI	Male	Nervous System Diseases	25-44	2007	3.13156	3.2044	3.76024	-16.7191	-15.1229
HI	Male	Nervous System Diseases	25-44	2008	3.17163	3.20894	3.76024	-15.6534	-14.6613
HI	Male	Nervous System Diseases	25-44	2009	3.32363	3.21585	3.76024	-11.6113	-14.4776
HI	Male	Nervous System Diseases	25-44	2010	3.15228	3.2186	3.76024	-16.168	-14.4044
HI	Male	Nervous System Diseases	25-44	2011	3.17989	3.15618	3.76024	-15.4339	-16.0644
HI	Male	Nervous System Diseases	25-44	2012	3.13637	3.07178	3.76024	-16.5912	-18.309
HI	Male	Nervous System Diseases	25-44	2013	2.89907	2.99793	3.76024	-22.9019	-21.1163
HI	Male	Nervous System Diseases	25-44	2014	2.8632	2.99819	3.76024	-23.8558	-21.6677
HI	Male	Nervous System Diseases	25-44	2015	3.07417	3.03276	3.76024	-18.2455	-21.0931
HI	Male	Nervous System Diseases	25-44	2016	2.9639	2.97482	3.76024	-21.1779	-20.6251
HI	Male	Nervous System Diseases	25-44	2017	2.916	2.97804	3.76024	-22.4518	-21.4125
HI	Male	Nervous System Diseases	25-44	2018	2.98534	2.82658	3.76024	-20.6079	-23.0907
HI	Male	Nervous System Diseases	25-44	2019	2.77458	2.79483	3.76024	-26.2126	-23.4102
HI	Male	Nervous System Diseases	45-54	1990	7.09615	7.2594	7.09615	0	0
HI	Male	Nervous System Diseases	45-54	1991	7.42266	7.22104	7.09615	4.60121	1.76001
HI	Male	Nervous System Diseases	45-54	1992	7.14432	7.39299	7.09615	0.678827	4.18319
HI	Male	Nervous System Diseases	45-54	1993	7.61201	7.38149	7.09615	7.26954	4.45737
HI	Male	Nervous System Diseases	45-54	1994	7.48102	7.73959	7.09615	5.42374	8.15594
HI	Male	Nervous System Diseases	45-54	1995	7.93169	7.78496	7.09615	11.7745	9.92264
HI	Male	Nervous System Diseases	45-54	1996	7.98811	7.77557	7.09615	12.5696	9.57452
HI	Male	Nervous System Diseases	45-54	1997	7.40692	7.79659	7.09615	4.37938	9.87076
HI	Male	Nervous System Diseases	45-54	1998	7.99475	7.74208	7.09615	12.6632	9.10263
HI	Male	Nervous System Diseases	45-54	1999	7.82459	8.095	7.09615	10.2653	14.0759
HI	Male	Nervous System Diseases	45-54	2000	8.46566	8.41133	7.09615	19.2993	18.5338
HI	Male	Nervous System Diseases	45-54	2001	8.94376	8.70909	7.09615	26.0368	22.7298
HI	Male	Nervous System Diseases	45-54	2002	8.71785	8.91421	7.09615	22.8532	25.6205
HI	Male	Nervous System Diseases	45-54	2003	9.08104	8.98237	7.09615	27.9714	26.5578
HI	Male	Nervous System Diseases	45-54	2004	9.1433	9.17968	7.09615	28.8488	28.486
HI	Male	Nervous System Diseases	45-54	2005	9.12833	9.13259	7.09615	28.6378	27.97
HI	Male	Nervous System Diseases	45-54	2006	8.97119	8.89731	7.09615	26.4234	26.2617
HI	Male	Nervous System Diseases	45-54	2007	8.77962	8.82498	7.09615	23.7238	25.1356
HI	Male	Nervous System Diseases	45-54	2008	8.88862	8.75392	7.09615	25.2598	23.3615
HI	Male	Nervous System Diseases	45-54	2009	8.59351	8.64623	7.09615	21.101	21.844
HI	Male	Nervous System Diseases	45-54	2010	8.45657	8.53971	7.09615	19.1712	20.3429
HI	Male	Nervous System Diseases	45-54	2011	8.56906	8.4961	7.09615	20.7565	19.7284
HI	Male	Nervous System Diseases	45-54	2012	8.46268	8.35817	7.09615	19.2574	17.7846
HI	Male	Nervous System Diseases	45-54	2013	8.04278	8.4096	7.09615	13.3401	16.6899
HI	Male	Nervous System Diseases	45-54	2014	8.33601	8.29988	7.09615	17.4723	16.0384
HI	Male	Nervous System Diseases	45-54	2015	8.32398	8.46463	7.09615	17.3028	18.633
HI	Male	Nervous System Diseases	45-54	2016	8.59514	8.36466	7.09615	21.1241	17.5754
HI	Male	Nervous System Diseases	45-54	2017	8.11085	8.28024	7.09615	14.2993	16.8243
HI	Male	Nervous System Diseases	45-54	2018	8.16409	7.97645	7.09615	15.0496	13.8325
HI	Male	Nervous System Diseases	45-54	2019	7.95823	7.8697	7.09615	12.1487	13.5991
HI	Male	Nervous System Diseases	55-64	1990	16.3147	16.699	16.3147	0	0
HI	Male	Nervous System Diseases	55-64	1991	17.0833	16.615	16.3147	4.71151	1.84107
HI	Male	Nervous System Diseases	55-64	1992	16.4471	16.5798	16.3147	0.811716	1.62541
HI	Male	Nervous System Diseases	55-64	1993	16.2091	16.5126	16.3147	-0.646988	1.49021
HI	Male	Nervous System Diseases	55-64	1994	17.0171	17.0296	16.3147	4.30589	3.82109
HI	Male	Nervous System Diseases	55-64	1995	17.5879	17.0636	16.3147	7.80438	4.45689
HI	Male	Nervous System Diseases	55-64	1996	16.5203	16.7261	16.3147	1.26039	2.52172
HI	Male	Nervous System Diseases	55-64	1997	16.07	16.4781	16.3147	-1.4996	1.00207
HI	Male	Nervous System Diseases	55-64	1998	16.8441	16.8129	16.3147	3.24543	3.05395
HI	Male	Nervous System Diseases	55-64	1999	17.5246	17.3423	16.3147	7.41603	6.29891
HI	Male	Nervous System Diseases	55-64	2000	17.6582	17.7055	16.3147	8.23526	8.5252
HI	Male	Nervous System Diseases	55-64	2001	17.9338	17.9019	16.3147	9.92431	9.72897
HI	Male	Nervous System Diseases	55-64	2002	18.1137	18.5661	16.3147	11.0273	13.8003
HI	Male	Nervous System Diseases	55-64	2003	19.6509	18.7229	16.3147	20.4493	15.0849
HI	Male	Nervous System Diseases	55-64	2004	18.5625	19.0129	16.3147	13.778	16.3325
HI	Male	Nervous System Diseases	55-64	2005	18.7244	18.9576	16.3147	14.7703	15.4914
HI	Male	Nervous System Diseases	55-64	2006	19.2392	19.0793	16.3147	17.926	17.005
HI	Male	Nervous System Diseases	55-64	2007	19.3033	19.3318	16.3147	18.3189	18.7345
HI	Male	Nervous System Diseases	55-64	2008	19.5708	19.4379	16.3147	19.9586	19.1438
HI	Male	Nervous System Diseases	55-64	2009	19.4395	19.6094	16.3147	19.1539	20.1948
HI	Male	Nervous System Diseases	55-64	2010	19.8177	19.4079	16.3147	21.4718	18.9602
HI	Male	Nervous System Diseases	55-64	2011	18.9666	19.648	16.3147	16.2549	20.4317
HI	Male	Nervous System Diseases	55-64	2012	20.1598	19.7989	16.3147	23.5685	21.3565
HI	Male	Nervous System Diseases	55-64	2013	20.2703	20.3079	16.3147	24.2461	23.9465
HI	Male	Nervous System Diseases	55-64	2014	20.2342	19.9536	16.3147	24.0248	25.3612
HI	Male	Nervous System Diseases	55-64	2015	20.8522	20.2866	16.3147	27.8127	26.9718
HI	Male	Nervous System Diseases	55-64	2016	21.0586	20.7343	16.3147	29.0779	29.021
HI	Male	Nervous System Diseases	55-64	2017	21.2372	20.9386	16.3147	30.1725	28.4429
HI	Male	Nervous System Diseases	55-64	2018	20.5693	21.0711	16.3147	26.0784	28.2841
HI	Male	Nervous System Diseases	55-64	2019	20.9809	20.7703	16.3147	28.6015	27.34
HI	Male	Metabolic Diseases	25-44	1990	2.63514	2.66432	2.63514	0	0
HI	Male	Metabolic Diseases	25-44	1991	2.6935	2.74576	2.63514	2.21444	4.19783
HI	Male	Metabolic Diseases	25-44	1992	2.90865	2.76766	2.63514	10.3791	5.02864
HI	Male	Metabolic Diseases	25-44	1993	2.70082	2.73454	2.63514	2.49242	5.8616
HI	Male	Metabolic Diseases	25-44	1994	2.75935	2.77056	2.63514	4.71332	2.94409
HI	Male	Metabolic Diseases	25-44	1995	2.67801	2.62079	2.63514	1.62654	0.092379
HI	Male	Metabolic Diseases	25-44	1996	2.47538	2.56601	2.63514	-6.06273	-2.62361
HI	Male	Metabolic Diseases	25-44	1997	2.54464	2.56672	2.63514	-3.43463	-2.59662
HI	Male	Metabolic Diseases	25-44	1998	2.68014	2.66206	2.63514	1.7075	1.02152
HI	Male	Metabolic Diseases	25-44	1999	2.76141	2.65328	2.63514	4.7917	0.688322
HI	Male	Metabolic Diseases	25-44	2000	2.5183	2.55161	2.63514	-4.43423	-3.16989
HI	Male	Metabolic Diseases	25-44	2001	2.37513	2.55742	2.63514	-9.86714	-2.94958
HI	Male	Metabolic Diseases	25-44	2002	2.77883	2.56111	2.63514	5.45263	-2.8095
HI	Male	Metabolic Diseases	25-44	2003	2.52937	2.60708	2.63514	-4.01398	-0.610984
HI	Male	Metabolic Diseases	25-44	2004	2.54893	2.5566	2.63514	-3.2716	-1.70183
HI	Male	Metabolic Diseases	25-44	2005	2.69259	2.57125	2.63514	2.18009	-2.59669
HI	Male	Metabolic Diseases	25-44	2006	2.45863	2.58003	2.63514	-6.69857	-2.48196
HI	Male	Metabolic Diseases	25-44	2007	2.558	2.50219	2.63514	-2.92739	-5.94668
HI	Male	Metabolic Diseases	25-44	2008	2.41869	2.47407	2.63514	-8.21408	-6.11238
HI	Male	Metabolic Diseases	25-44	2009	2.44553	2.38711	2.63514	-7.19567	-9.4127
HI	Male	Metabolic Diseases	25-44	2010	2.2971	2.30129	2.63514	-12.8283	-12.6694
HI	Male	Metabolic Diseases	25-44	2011	2.16123	2.25935	2.63514	-17.9843	-14.2608
HI	Male	Metabolic Diseases	25-44	2012	2.31972	2.24388	2.63514	-11.9698	-14.8478
HI	Male	Metabolic Diseases	25-44	2013	2.25069	2.32666	2.63514	-14.5893	-13.0761
HI	Male	Metabolic Diseases	25-44	2014	2.30129	2.23292	2.63514	-12.6692	-15.01
HI	Male	Metabolic Diseases	25-44	2015	2.16684	2.20072	2.63514	-17.7715	-15.9665
HI	Male	Metabolic Diseases	25-44	2016	2.17508	2.11081	2.63514	-17.4588	-17.7134
HI	Male	Metabolic Diseases	25-44	2017	2.1632	2.18035	2.63514	-17.9098	-17.4304
HI	Male	Metabolic Diseases	25-44	2018	2.18921	2.15241	2.63514	-16.9227	-17.9331
HI	Male	Metabolic Diseases	25-44	2019	2.13534	2.19026	2.63514	-18.9667	-17.9447
HI	Male	Metabolic Diseases	45-54	1990	8.54829	8.6133	8.54829	0	0
HI	Male	Metabolic Diseases	45-54	1991	8.67832	8.50725	8.54829	1.52107	-0.480101
HI	Male	Metabolic Diseases	45-54	1992	8.29514	8.51201	8.54829	-2.96138	-0.424451
HI	Male	Metabolic Diseases	45-54	1993	8.56256	8.43887	8.54829	0.166949	-0.0820517
HI	Male	Metabolic Diseases	45-54	1994	8.76613	8.95049	8.54829	2.54827	3.66397
HI	Male	Metabolic Diseases	45-54	1995	9.25581	8.9723	8.54829	8.27668	4.8478
HI	Male	Metabolic Diseases	45-54	1996	8.86616	9.14219	8.54829	3.71845	6.94752
HI	Male	Metabolic Diseases	45-54	1997	9.30459	9.1463	8.54829	8.84742	6.99568
HI	Male	Metabolic Diseases	45-54	1998	9.26816	9.48658	8.54829	8.42118	10.9763
HI	Male	Metabolic Diseases	45-54	1999	9.88698	9.6389	8.54829	15.6603	12.7582
HI	Male	Metabolic Diseases	45-54	2000	9.76155	9.74095	8.54829	14.193	13.952
HI	Male	Metabolic Diseases	45-54	2001	9.57431	10.093	8.54829	12.0026	18.0703
HI	Male	Metabolic Diseases	45-54	2002	10.9431	10.5604	8.54829	28.0153	23.5384
HI	Male	Metabolic Diseases	45-54	2003	11.1638	11.1422	8.54829	30.5973	30.6697
HI	Male	Metabolic Diseases	45-54	2004	11.4031	11.1201	8.54829	33.3965	30.272
HI	Male	Metabolic Diseases	45-54	2005	10.8411	10.9094	8.54829	26.8221	26.8362
HI	Male	Metabolic Diseases	45-54	2006	10.2827	10.4377	8.54829	20.29	22.3268
HI	Male	Metabolic Diseases	45-54	2007	10.2467	10.1152	8.54829	19.8681	18.3739
HI	Male	Metabolic Diseases	45-54	2008	9.82743	10.0877	8.54829	14.9636	18.0079
HI	Male	Metabolic Diseases	45-54	2009	10.1889	9.85438	8.54829	19.1918	15.2789
HI	Male	Metabolic Diseases	45-54	2010	9.54684	9.57052	8.54829	11.6813	11.9583
HI	Male	Metabolic Diseases	45-54	2011	8.97586	9.22475	8.54829	5.00176	7.91332
HI	Male	Metabolic Diseases	45-54	2012	9.15154	9.1008	8.54829	7.05691	6.46342
HI	Male	Metabolic Diseases	45-54	2013	9.17502	9.25831	8.54829	7.33159	6.53663
HI	Male	Metabolic Diseases	45-54	2014	8.99463	9.1882	8.54829	5.22139	4.76802
HI	Male	Metabolic Diseases	45-54	2015	8.69798	9.0317	8.54829	1.75108	3.06667
HI	Male	Metabolic Diseases	45-54	2016	8.73871	8.49958	8.54829	2.22753	-0.120877
HI	Male	Metabolic Diseases	45-54	2017	8.17719	8.45515	8.54829	-4.34125	-1.06951
HI	Male	Metabolic Diseases	45-54	2018	8.4547	8.10576	8.54829	-1.09482	-4.36615
HI	Male	Metabolic Diseases	45-54	2019	7.89329	8.38164	8.54829	-7.66237	-4.3786
HI	Male	Metabolic Diseases	55-64	1990	24.6726	24.9841	24.6726	0	0
HI	Male	Metabolic Diseases	55-64	1991	25.2955	24.5233	24.6726	2.52456	-0.605103
HI	Male	Metabolic Diseases	55-64	1992	23.6019	24.9493	24.6726	-4.33987	1.12154
HI	Male	Metabolic Diseases	55-64	1993	25.9507	24.8411	24.6726	5.17992	2.01243
HI	Male	Metabolic Diseases	55-64	1994	25.9549	26.281	24.6726	5.19724	5.54623
HI	Male	Metabolic Diseases	55-64	1995	26.2175	25.7832	24.6726	6.26154	4.7491
HI	Male	Metabolic Diseases	55-64	1996	25.3606	25.5458	24.6726	2.78852	3.53923
HI	Male	Metabolic Diseases	55-64	1997	25.0594	25.5727	24.6726	1.56763	3.64797
HI	Male	Metabolic Diseases	55-64	1998	26.298	26.2763	24.6726	6.58776	6.49989
HI	Male	Metabolic Diseases	55-64	1999	27.4716	26.3659	24.6726	11.3443	6.86288
HI	Male	Metabolic Diseases	55-64	2000	25.3281	26.0329	24.6726	2.65661	5.51343
HI	Male	Metabolic Diseases	55-64	2001	25.2992	26.237	24.6726	2.5394	6.34061
HI	Male	Metabolic Diseases	55-64	2002	28.0838	27.5565	24.6726	13.8258	11.6885
HI	Male	Metabolic Diseases	55-64	2003	29.2865	28.8302	24.6726	18.7004	15.8882
HI	Male	Metabolic Diseases	55-64	2004	28.4077	28.5474	24.6726	15.1383	16.6688
HI	Male	Metabolic Diseases	55-64	2005	28.6616	28.6762	24.6726	16.1677	15.8175
HI	Male	Metabolic Diseases	55-64	2006	28.6564	27.9273	24.6726	16.1466	14.5573
HI	Male	Metabolic Diseases	55-64	2007	27.4748	27.6928	24.6726	11.3575	11.4252
HI	Male	Metabolic Diseases	55-64	2008	26.3433	26.6625	24.6726	6.77148	8.06525
HI	Male	Metabolic Diseases	55-64	2009	26.1694	26.243	24.6726	6.06672	6.365
HI	Male	Metabolic Diseases	55-64	2010	26.2163	25.8034	24.6726	6.2568	4.58294
HI	Male	Metabolic Diseases	55-64	2011	25.0243	25.5607	24.6726	1.4253	3.59945
HI	Male	Metabolic Diseases	55-64	2012	25.4415	25.0362	24.6726	3.11627	1.47346
HI	Male	Metabolic Diseases	55-64	2013	24.6427	25.2419	24.6726	-0.121172	0.640637
HI	Male	Metabolic Diseases	55-64	2014	24.4078	25.4167	24.6726	-1.07318	-0.584448
HI	Male	Metabolic Diseases	55-64	2015	24.5347	25.0176	24.6726	-0.558989	-2.37157
HI	Male	Metabolic Diseases	55-64	2016	23.3199	23.8682	24.6726	-5.48253	-4.18276
HI	Male	Metabolic Diseases	55-64	2017	23.0672	23.4437	24.6726	-6.50677	-5.84982
HI	Male	Metabolic Diseases	55-64	2018	23.3008	22.5395	24.6726	-5.56018	-7.49561
HI	Male	Metabolic Diseases	55-64	2019	22.1018	22.7438	24.6726	-10.4199	-7.99003
HI	Male	Cardiovascular Disease	25-44	1990	28.4682	28.4244	28.4682	0	0
HI	Male	Cardiovascular Disease	25-44	1991	28.3805	28.0328	28.4682	-0.308056	-1.5295
HI	Male	Cardiovascular Disease	25-44	1992	27.2497	27.3201	28.4682	-4.28043	-4.03307
HI	Male	Cardiovascular Disease	25-44	1993	26.3301	26.2017	28.4682	-7.51073	-8.28026
HI	Male	Cardiovascular Disease	25-44	1994	24.7532	24.8826	28.4682	-13.0496	-12.5511
HI	Male	Cardiovascular Disease	25-44	1995	23.6022	23.7488	28.4682	-17.0929	-16.0583
HI	Male	Cardiovascular Disease	25-44	1996	23.3347	23.1608	28.4682	-18.0325	-18.6434
HI	Male	Cardiovascular Disease	25-44	1997	22.5455	22.6242	28.4682	-20.8048	-20.5284
HI	Male	Cardiovascular Disease	25-44	1998	21.9923	22.1902	28.4682	-22.7478	-22.0527
HI	Male	Cardiovascular Disease	25-44	1999	22.0329	21.4441	28.4682	-22.6053	-24.6735
HI	Male	Cardiovascular Disease	25-44	2000	20.3071	20.7531	28.4682	-28.6674	-27.1007
HI	Male	Cardiovascular Disease	25-44	2001	19.9194	19.9207	28.4682	-30.0295	-30.0248
HI	Male	Cardiovascular Disease	25-44	2002	19.5356	19.392	28.4682	-31.3776	-31.8821
HI	Male	Cardiovascular Disease	25-44	2003	18.721	18.4503	28.4682	-34.2391	-35.1421
HI	Male	Cardiovascular Disease	25-44	2004	17.1352	17.3595	28.4682	-39.8095	-38.3365
HI	Male	Cardiovascular Disease	25-44	2005	16.8074	16.7576	28.4682	-40.9609	-40.9437
HI	Male	Cardiovascular Disease	25-44	2006	16.4943	16.3463	28.4682	-42.0608	-42.5725
HI	Male	Cardiovascular Disease	25-44	2007	15.7441	16.0513	28.4682	-44.6959	-44.5444
HI	Male	Cardiovascular Disease	25-44	2008	15.1233	15.093	28.4682	-46.8766	-46.9828
HI	Male	Cardiovascular Disease	25-44	2009	14.4118	14.5281	28.4682	-49.376	-48.9673
HI	Male	Cardiovascular Disease	25-44	2010	14.0492	13.8545	28.4682	-50.6494	-51.3335
HI	Male	Cardiovascular Disease	25-44	2011	13.1025	13.2688	28.4682	-53.9751	-53.391
HI	Male	Cardiovascular Disease	25-44	2012	12.6546	12.5809	28.4682	-55.5484	-55.8073
HI	Male	Cardiovascular Disease	25-44	2013	11.9856	12.4591	28.4682	-57.8983	-56.6888
HI	Male	Cardiovascular Disease	25-44	2014	12.3496	12.0437	28.4682	-56.6198	-57.7904
HI	Male	Cardiovascular Disease	25-44	2015	11.7138	12.0324	28.4682	-58.8531	-57.7557
HI	Male	Cardiovascular Disease	25-44	2016	12.0152	11.5489	28.4682	-57.7942	-58.2287
HI	Male	Cardiovascular Disease	25-44	2017	11.9456	11.8325	28.4682	-58.0388	-58.6209
HI	Male	Cardiovascular Disease	25-44	2018	11.3788	11.2563	28.4682	-60.0298	-59.4161
HI	Male	Cardiovascular Disease	25-44	2019	11.3361	11.5025	28.4682	-60.1797	-60.1047
HI	Male	Cardiovascular Disease	45-54	1990	151.256	148.873	151.256	0	0
HI	Male	Cardiovascular Disease	45-54	1991	146.49	146.473	151.256	-3.15086	-3.16216
HI	Male	Cardiovascular Disease	45-54	1992	141.673	142.012	151.256	-6.33563	-6.1117
HI	Male	Cardiovascular Disease	45-54	1993	137.872	136.263	151.256	-8.84862	-9.88802
HI	Male	Cardiovascular Disease	45-54	1994	129.354	131.097	151.256	-14.4798	-13.4047
HI	Male	Cardiovascular Disease	45-54	1995	125.716	126.044	151.256	-16.8855	-16.2127
HI	Male	Cardiovascular Disease	45-54	1996	125.13	124.098	151.256	-17.2729	-17.955
HI	Male	Cardiovascular Disease	45-54	1997	121.448	121.596	151.256	-19.7067	-19.609
HI	Male	Cardiovascular Disease	45-54	1998	118.21	117.835	151.256	-21.8475	-22.0955
HI	Male	Cardiovascular Disease	45-54	1999	113.847	114.032	151.256	-24.7323	-24.6099
HI	Male	Cardiovascular Disease	45-54	2000	110.039	110.19	151.256	-27.2498	-27.1498
HI	Male	Cardiovascular Disease	45-54	2001	106.685	106.332	151.256	-29.4674	-29.7008
HI	Male	Cardiovascular Disease	45-54	2002	102.271	102.949	151.256	-32.3852	-31.937
HI	Male	Cardiovascular Disease	45-54	2003	99.8921	98.142	151.256	-33.9583	-34.9269
HI	Male	Cardiovascular Disease	45-54	2004	93.1175	93.7347	151.256	-38.4372	-37.4988
HI	Male	Cardiovascular Disease	45-54	2005	90.6007	90.7964	151.256	-40.1011	-40.4359
HI	Male	Cardiovascular Disease	45-54	2006	86.5646	86.9609	151.256	-42.7695	-42.3533
HI	Male	Cardiovascular Disease	45-54	2007	84.4171	84.5029	151.256	-44.1893	-44.5993
HI	Male	Cardiovascular Disease	45-54	2008	80.409	80.9945	151.256	-46.8391	-46.452
HI	Male	Cardiovascular Disease	45-54	2009	78.1575	77.4928	151.256	-48.3277	-48.7672
HI	Male	Cardiovascular Disease	45-54	2010	73.9117	74.5436	151.256	-51.1347	-50.7169
HI	Male	Cardiovascular Disease	45-54	2011	71.5615	70.9566	151.256	-52.6885	-53.0884
HI	Male	Cardiovascular Disease	45-54	2012	67.3966	68.3811	151.256	-55.442	-54.7912
HI	Male	Cardiovascular Disease	45-54	2013	66.185	66.936	151.256	-56.2431	-56.1718
HI	Male	Cardiovascular Disease	45-54	2014	65.2966	64.1225	151.256	-56.8304	-57.2939
HI	Male	Cardiovascular Disease	45-54	2015	62.3052	62.9097	151.256	-58.8081	-58.1076
HI	Male	Cardiovascular Disease	45-54	2016	62.4924	60.2347	151.256	-58.6843	-59.0545
HI	Male	Cardiovascular Disease	45-54	2017	60.9998	61.374	151.256	-59.6711	-59.562
HI	Male	Cardiovascular Disease	45-54	2018	60.0024	58.4008	151.256	-60.3306	-60.5459
HI	Male	Cardiovascular Disease	45-54	2019	58.0279	58.8455	151.256	-61.636	-60.9833
HI	Male	Cardiovascular Disease	55-64	1990	495.305	489.261	495.305	0	0
HI	Male	Cardiovascular Disease	55-64	1991	483.218	479.219	495.305	-2.44039	-3.24769
HI	Male	Cardiovascular Disease	55-64	1992	459.135	461.327	495.305	-7.30266	-6.86008
HI	Male	Cardiovascular Disease	55-64	1993	441.628	438.496	495.305	-10.8372	-11.085
HI	Male	Cardiovascular Disease	55-64	1994	420.44	425.793	495.305	-15.115	-14.669
HI	Male	Cardiovascular Disease	55-64	1995	405.879	398.928	495.305	-18.0547	-18.9317
HI	Male	Cardiovascular Disease	55-64	1996	378.287	381.486	495.305	-23.6254	-22.9796
HI	Male	Cardiovascular Disease	55-64	1997	360.291	361.299	495.305	-27.2587	-27.0552
HI	Male	Cardiovascular Disease	55-64	1998	345.319	345.641	495.305	-30.2815	-30.2166
HI	Male	Cardiovascular Disease	55-64	1999	331.312	328.426	495.305	-33.1096	-33.6922
HI	Male	Cardiovascular Disease	55-64	2000	308.646	311.482	495.305	-37.6856	-37.113
HI	Male	Cardiovascular Disease	55-64	2001	294.489	294.228	495.305	-40.5438	-40.5965
HI	Male	Cardiovascular Disease	55-64	2002	279.549	282.088	495.305	-43.5602	-43.0477
HI	Male	Cardiovascular Disease	55-64	2003	272.225	267.249	495.305	-45.039	-45.8449
HI	Male	Cardiovascular Disease	55-64	2004	252.925	256.299	495.305	-48.9355	-47.8851
HI	Male	Cardiovascular Disease	55-64	2005	249.233	248.865	495.305	-49.681	-50.2485
HI	Male	Cardiovascular Disease	55-64	2006	237.108	237.575	495.305	-52.129	-51.9336
HI	Male	Cardiovascular Disease	55-64	2007	227.885	230.19	495.305	-53.9909	-53.7405
HI	Male	Cardiovascular Disease	55-64	2008	222.385	220.919	495.305	-55.1014	-55.3973
HI	Male	Cardiovascular Disease	55-64	2009	212.488	213.824	495.305	-57.0996	-56.8299
HI	Male	Cardiovascular Disease	55-64	2010	206.599	205.543	495.305	-58.2886	-58.5018
HI	Male	Cardiovascular Disease	55-64	2011	197.542	198.532	495.305	-60.1172	-59.9171
HI	Male	Cardiovascular Disease	55-64	2012	191.457	191.418	495.305	-61.3457	-61.3536
HI	Male	Cardiovascular Disease	55-64	2013	185.255	188.732	495.305	-62.5978	-62.2658
HI	Male	Cardiovascular Disease	55-64	2014	183.986	176.514	495.305	-62.8539	-63.5608
HI	Male	Cardiovascular Disease	55-64	2015	172.215	173.316	495.305	-65.2305	-64.3528
HI	Male	Cardiovascular Disease	55-64	2016	173.485	167.362	495.305	-64.9741	-65.1453
HI	Male	Cardiovascular Disease	55-64	2017	172.211	172.97	495.305	-65.2313	-65.133
HI	Male	Cardiovascular Disease	55-64	2018	172.397	168.863	495.305	-65.1937	-65.7925
HI	Male	Cardiovascular Disease	55-64	2019	163.686	167.221	495.305	-66.9526	-66.0731
HI	Male	Suicide	25-44	1990	26.4345	26.8434	26.4345	0	0
HI	Male	Suicide	25-44	1991	27.2522	26.6236	26.4345	3.09318	0.715183
HI	Male	Suicide	25-44	1992	26.184	26.6814	26.4345	-0.947634	0.933793
HI	Male	Suicide	25-44	1993	26.6079	26.4136	26.4345	0.655831	0.0468153
HI	Male	Suicide	25-44	1994	26.5488	26.6084	26.4345	0.432249	0.669585
HI	Male	Suicide	25-44	1995	26.6779	26.3635	26.4345	0.920675	-0.432416
HI	Male	Suicide	25-44	1996	25.734	25.9951	26.4345	-2.65017	-1.66227
HI	Male	Suicide	25-44	1997	25.5735	25.5716	26.4345	-3.25732	-3.26434
HI	Male	Suicide	25-44	1998	25.4074	25.2547	26.4345	-3.88553	-4.46325
HI	Male	Suicide	25-44	1999	24.7832	24.9491	26.4345	-6.24689	-5.61937
HI	Male	Suicide	25-44	2000	24.6566	24.6693	26.4345	-6.72569	-6.67795
HI	Male	Suicide	25-44	2001	24.5679	24.5493	26.4345	-7.06128	-7.13174
HI	Male	Suicide	25-44	2002	24.4233	24.1524	26.4345	-7.60826	-8.63315
HI	Male	Suicide	25-44	2003	23.466	23.3119	26.4345	-11.2299	-10.7932
HI	Male	Suicide	25-44	2004	22.8549	22.9634	26.4345	-13.5414	-13.755
HI	Male	Suicide	25-44	2005	22.0745	22.0493	26.4345	-16.4937	-16.3001
HI	Male	Suicide	25-44	2006	21.4476	21.4585	26.4345	-18.8653	-20.0005
HI	Male	Suicide	25-44	2007	19.9204	20.5904	26.4345	-24.6426	-21.6325
HI	Male	Suicide	25-44	2008	20.7803	20.5868	26.4345	-21.3896	-22.1215
HI	Male	Suicide	25-44	2009	21.0598	20.5702	26.4345	-20.3323	-22.1843
HI	Male	Suicide	25-44	2010	19.8706	20.2237	26.4345	-24.8311	-23.4953
HI	Male	Suicide	25-44	2011	19.7406	19.6896	26.4345	-25.3227	-25.5157
HI	Male	Suicide	25-44	2012	19.4576	19.4049	26.4345	-26.3934	-26.5925
HI	Male	Suicide	25-44	2013	19.0167	19.5604	26.4345	-28.0613	-26.6508
HI	Male	Suicide	25-44	2014	19.6943	18.3882	26.4345	-25.4977	-29.1405
HI	Male	Suicide	25-44	2015	17.4832	18.1551	26.4345	-33.8624	-30.4329
HI	Male	Suicide	25-44	2016	17.9918	17.3548	26.4345	-31.9385	-32.6499
HI	Male	Suicide	25-44	2017	17.9362	17.686	26.4345	-32.1488	-32.9817
HI	Male	Suicide	25-44	2018	17.22	17.8232	26.4345	-34.8579	-34.5534
HI	Male	Suicide	25-44	2019	16.7454	16.85	26.4345	-36.6534	-35.7557
HI	Male	Suicide	45-54	1990	29.1327	29.0586	29.1327	0	0
HI	Male	Suicide	45-54	1991	28.9846	29.3649	29.1327	-0.50836	0.797208
HI	Male	Suicide	45-54	1992	29.9775	29.6579	29.1327	2.89998	1.80309
HI	Male	Suicide	45-54	1993	30.0118	29.8264	29.1327	3.01765	3.19358
HI	Male	Suicide	45-54	1994	30.1998	29.79	29.1327	3.66309	2.8079
HI	Male	Suicide	45-54	1995	29.6404	29.7887	29.1327	1.74294	1.67898
HI	Male	Suicide	45-54	1996	29.0251	29.0046	29.1327	-0.369106	-0.439428
HI	Male	Suicide	45-54	1997	28.3484	28.9494	29.1327	-2.69212	-0.628947
HI	Male	Suicide	45-54	1998	29.4748	28.8407	29.1327	1.17439	-1.00225
HI	Male	Suicide	45-54	1999	28.6989	28.7422	29.1327	-1.48902	-1.34033
HI	Male	Suicide	45-54	2000	28.0529	28.5546	29.1327	-3.70637	-1.98421
HI	Male	Suicide	45-54	2001	28.9121	28.5601	29.1327	-0.757239	-1.96522
HI	Male	Suicide	45-54	2002	28.7155	29.1015	29.1327	-1.43206	-0.107075
HI	Male	Suicide	45-54	2003	29.6769	29.0075	29.1327	1.86807	0.373768
HI	Male	Suicide	45-54	2004	29.3323	29.7151	29.1327	0.685289	1.70701
HI	Male	Suicide	45-54	2005	29.8807	29.5394	29.1327	2.56767	0.260541
HI	Male	Suicide	45-54	2006	28.4127	28.5344	29.1327	-2.47134	-2.00371
HI	Male	Suicide	45-54	2007	27.3534	27.6458	29.1327	-6.10747	-4.4907
HI	Male	Suicide	45-54	2008	27.7071	27.8805	29.1327	-4.89328	-4.29797
HI	Male	Suicide	45-54	2009	28.5811	27.852	29.1327	-1.89315	-4.396
HI	Male	Suicide	45-54	2010	27.2677	27.8037	29.1327	-6.40156	-4.56168
HI	Male	Suicide	45-54	2011	27.5623	27.378	29.1327	-5.39033	-6.02314
HI	Male	Suicide	45-54	2012	27.3038	27.1225	29.1327	-6.27753	-6.89986
HI	Male	Suicide	45-54	2013	26.5015	26.7486	29.1327	-9.03173	-8.73152
HI	Male	Suicide	45-54	2014	25.9615	25.9049	29.1327	-10.8853	-10.8741
HI	Male	Suicide	45-54	2015	25.4313	24.9283	29.1327	-12.7052	-13.3672
HI	Male	Suicide	45-54	2016	24.3225	24.2097	29.1327	-16.5111	-16.0577
HI	Male	Suicide	45-54	2017	23.6101	23.4686	29.1327	-18.9567	-20.2674
HI	Male	Suicide	45-54	2018	21.7521	22.625	29.1327	-25.3343	-23.0473
HI	Male	Suicide	45-54	2019	21.8929	21.4887	29.1327	-24.851	-25.0926
HI	Male	Suicide	55-64	1990	30.4323	30.9101	30.4323	0	0
HI	Male	Suicide	55-64	1991	31.388	30.7005	30.4323	3.14057	0.881243
HI	Male	Suicide	55-64	1992	30.2811	30.4437	30.4323	-0.496841	0.0375382
HI	Male	Suicide	55-64	1993	29.662	29.769	30.4323	-2.53111	-1.48729
HI	Male	Suicide	55-64	1994	29.9959	30.0165	30.4323	-1.4339	-1.39299
HI	Male	Suicide	55-64	1995	30.3672	29.996	30.4323	-0.21395	-2.09623
HI	Male	Suicide	55-64	1996	29.02	29.5033	30.4323	-4.64083	-3.05262
HI	Male	Suicide	55-64	1997	29.1227	29.4727	30.4323	-4.30309	-3.15325
HI	Male	Suicide	55-64	1998	30.2753	29.4031	30.4323	-0.515814	-3.38187
HI	Male	Suicide	55-64	1999	28.8112	28.6864	30.4323	-5.32669	-5.73676
HI	Male	Suicide	55-64	2000	26.9728	28.0119	30.4323	-11.3678	-7.95327
HI	Male	Suicide	55-64	2001	28.2517	27.7179	30.4323	-7.16534	-8.91926
HI	Male	Suicide	55-64	2002	27.9293	27.6964	30.4323	-8.22468	-8.98996
HI	Male	Suicide	55-64	2003	26.9083	26.9656	30.4323	-11.5799	-10.8821
HI	Male	Suicide	55-64	2004	26.5243	26.6415	30.4323	-12.8416	-11.847
HI	Male	Suicide	55-64	2005	27.0483	27.2056	30.4323	-11.1195	-12.1387
HI	Male	Suicide	55-64	2006	26.642	26.0039	30.4323	-12.4548	-14.1345
HI	Male	Suicide	55-64	2007	24.7022	25.5622	30.4323	-18.8291	-15.9605
HI	Male	Suicide	55-64	2008	25.3813	25.7562	30.4323	-16.5975	-15.3655
HI	Male	Suicide	55-64	2009	27.1852	26.2351	30.4323	-10.67	-13.7917
HI	Male	Suicide	55-64	2010	26.139	26.5127	30.4323	-14.1077	-12.8796
HI	Male	Suicide	55-64	2011	26.214	25.9161	30.4323	-13.861	-14.8401
HI	Male	Suicide	55-64	2012	25.3953	25.9513	30.4323	-16.5516	-14.7243
HI	Male	Suicide	55-64	2013	26.2447	25.2137	30.4323	-13.7603	-16.2705
HI	Male	Suicide	55-64	2014	24.8024	24.6852	30.4323	-18.4996	-17.0297
HI	Male	Suicide	55-64	2015	24.7021	24.3639	30.4323	-18.8293	-19.0422
HI	Male	Suicide	55-64	2016	24.4073	24.1505	30.4323	-19.7979	-20.203
HI	Male	Suicide	55-64	2017	23.7427	24.009	30.4323	-21.9818	-21.6429
HI	Male	Suicide	55-64	2018	23.3875	23.3385	30.4323	-23.1489	-24.5232
HI	Male	Suicide	55-64	2019	21.7776	22.0994	30.4323	-28.439	-25.794
HI	Male	Homicide	25-44	1990	3.13962	3.3303	3.13962	0	0
HI	Male	Homicide	25-44	1991	3.52097	3.31104	3.13962	12.1463	5.45962
HI	Male	Homicide	25-44	1992	3.27251	3.2351	3.13962	4.23255	3.04108
HI	Male	Homicide	25-44	1993	2.91182	3.04447	3.13962	-7.25563	-2.61629
HI	Male	Homicide	25-44	1994	2.98811	2.87886	3.13962	-4.82578	-9.4165
HI	Male	Homicide	25-44	1995	2.63201	2.78064	3.13962	-16.1681	-10.4446
HI	Male	Homicide	25-44	1996	2.81499	2.62288	3.13962	-10.3398	-16.4586
HI	Male	Homicide	25-44	1997	2.42165	2.51564	3.13962	-22.868	-19.8744
HI	Male	Homicide	25-44	1998	2.31028	2.40487	3.13962	-26.4153	-23.4026
HI	Male	Homicide	25-44	1999	2.48267	2.32465	3.13962	-20.9246	-25.9578
HI	Male	Homicide	25-44	2000	2.18098	2.2863	3.13962	-30.5336	-27.179
HI	Male	Homicide	25-44	2001	2.19526	2.24915	3.13962	-30.0789	-28.3624
HI	Male	Homicide	25-44	2002	2.37121	2.18414	3.13962	-24.4747	-30.433
HI	Male	Homicide	25-44	2003	1.98596	2.11644	3.13962	-36.7454	-32.5786
HI	Male	Homicide	25-44	2004	1.99317	1.94334	3.13962	-36.5157	-37.6825
HI	Male	Homicide	25-44	2005	1.89048	1.83448	3.13962	-39.7864	-41.1439
HI	Male	Homicide	25-44	2006	1.65993	1.73165	3.13962	-47.1295	-44.4822
HI	Male	Homicide	25-44	2007	1.67874	1.69592	3.13962	-46.5307	-47.0246
HI	Male	Homicide	25-44	2008	1.65101	1.72367	3.13962	-47.4136	-45.0993
HI	Male	Homicide	25-44	2009	1.84127	1.70642	3.13962	-41.3537	-45.6488
HI	Male	Homicide	25-44	2010	1.62698	1.67455	3.13962	-48.179	-46.6639
HI	Male	Homicide	25-44	2011	1.5554	1.51222	3.13962	-50.4589	-51.8342
HI	Male	Homicide	25-44	2012	1.35428	1.44356	3.13962	-56.8648	-54.0214
HI	Male	Homicide	25-44	2013	1.42098	1.42035	3.13962	-54.7405	-55.6094
HI	Male	Homicide	25-44	2014	1.40583	1.29099	3.13962	-55.2231	-56.8045
HI	Male	Homicide	25-44	2015	1.24172	1.27409	3.13962	-60.4499	-58.3485
HI	Male	Homicide	25-44	2016	1.27555	1.22928	3.13962	-59.3727	-59.1319
HI	Male	Homicide	25-44	2017	1.33204	1.28215	3.13962	-57.5731	-58.8572
HI	Male	Homicide	25-44	2018	1.2676	1.28783	3.13962	-59.6258	-61.037
HI	Male	Homicide	25-44	2019	1.07023	1.1227	3.13962	-65.912	-62.7689
HI	Male	Homicide	45-54	1990	2.90443	2.75472	2.90443	0	0
HI	Male	Homicide	45-54	1991	2.605	2.71454	2.90443	-10.3097	-6.53808
HI	Male	Homicide	45-54	1992	2.63419	2.59483	2.90443	-9.30453	-10.6596
HI	Male	Homicide	45-54	1993	2.54531	2.55585	2.90443	-12.3646	-12.9488
HI	Male	Homicide	45-54	1994	2.40553	2.35745	2.90443	-17.1773	-19.2542
HI	Male	Homicide	45-54	1995	2.08478	2.15916	2.90443	-28.2207	-24.651
HI	Male	Homicide	45-54	1996	2.07507	2.009	2.90443	-28.555	-30.8298
HI	Male	Homicide	45-54	1997	1.86715	2.00538	2.90443	-35.7137	-30.9547
HI	Male	Homicide	45-54	1998	2.0739	2.01018	2.90443	-28.5953	-30.7892
HI	Male	Homicide	45-54	1999	2.08949	1.95624	2.90443	-28.0587	-32.6463
HI	Male	Homicide	45-54	2000	1.70534	1.99627	2.90443	-41.2848	-31.2681
HI	Male	Homicide	45-54	2001	2.19399	1.95345	2.90443	-24.4607	-32.7424
HI	Male	Homicide	45-54	2002	1.96103	1.93862	2.90443	-32.4816	-33.2532
HI	Male	Homicide	45-54	2003	1.66083	1.84972	2.90443	-42.8175	-35.8279
HI	Male	Homicide	45-54	2004	1.96966	1.75063	2.90443	-32.1846	-37.9553
HI	Male	Homicide	45-54	2005	1.77566	1.79657	2.90443	-38.864	-38.6031
HI	Male	Homicide	45-54	2006	1.60439	1.62242	2.90443	-44.7607	-43.8349
HI	Male	Homicide	45-54	2007	1.51379	1.67795	2.90443	-47.88	-43.9876
HI	Male	Homicide	45-54	2008	1.76235	1.53184	2.90443	-39.3222	-47.2587
HI	Male	Homicide	45-54	2009	1.31937	1.5153	2.90443	-54.574	-47.828
HI	Male	Homicide	45-54	2010	1.46419	1.41437	2.90443	-49.5877	-51.3032
HI	Male	Homicide	45-54	2011	1.45954	1.37458	2.90443	-49.7479	-52.673
HI	Male	Homicide	45-54	2012	1.20001	1.29209	2.90443	-58.6834	-55.5131
HI	Male	Homicide	45-54	2013	1.21672	1.26666	2.90443	-58.108	-57.1417
HI	Male	Homicide	45-54	2014	1.31764	1.11105	2.90443	-54.6335	-58.9707
HI	Male	Homicide	45-54	2015	1.04064	1.13969	2.90443	-64.1706	-59.0078
HI	Male	Homicide	45-54	2016	1.21349	1.03846	2.90443	-58.2193	-61.7418
HI	Male	Homicide	45-54	2017	1.07941	1.14428	2.90443	-62.8356	-60.2979
HI	Male	Homicide	45-54	2018	1.16646	1.07876	2.90443	-59.8388	-63.2213
HI	Male	Homicide	45-54	2019	0.958773	1.02317	2.90443	-66.9894	-63.4141
HI	Male	Homicide	55-64	1990	2.27889	2.30066	2.27889	0	0
HI	Male	Homicide	55-64	1991	2.32243	2.09416	2.27889	1.91081	-8.10587
HI	Male	Homicide	55-64	1992	1.68117	1.96674	2.27889	-26.2284	-13.6972
HI	Male	Homicide	55-64	1993	1.89663	1.74391	2.27889	-16.7741	-24.2743
HI	Male	Homicide	55-64	1994	1.59931	1.64122	2.27889	-29.8204	-27.1484
HI	Male	Homicide	55-64	1995	1.48468	1.50895	2.27889	-34.8506	-33.6261
HI	Male	Homicide	55-64	1996	1.45377	1.54306	2.27889	-36.2072	-32.2888
HI	Male	Homicide	55-64	1997	1.69074	1.56917	2.27889	-25.8087	-31.143
HI	Male	Homicide	55-64	1998	1.56302	1.64233	2.27889	-31.4131	-27.933
HI	Male	Homicide	55-64	1999	1.67322	1.50828	2.27889	-26.5773	-33.8152
HI	Male	Homicide	55-64	2000	1.28859	1.47077	2.27889	-43.4551	-35.4611
HI	Male	Homicide	55-64	2001	1.45049	1.35812	2.27889	-36.3508	-40.4043
HI	Male	Homicide	55-64	2002	1.33527	1.4138	2.27889	-41.4069	-37.9611
HI	Male	Homicide	55-64	2003	1.45562	1.39166	2.27889	-36.1257	-38.5995
HI	Male	Homicide	55-64	2004	1.40685	1.34705	2.27889	-38.2659	-40.171
HI	Male	Homicide	55-64	2005	1.22784	1.22093	2.27889	-46.1212	-46.1151
HI	Male	Homicide	55-64	2006	1.04924	1.11945	2.27889	-53.9583	-50.7891
HI	Male	Homicide	55-64	2007	1.08731	1.1364	2.27889	-52.2877	-51.5741
HI	Male	Homicide	55-64	2008	1.17417	1.19853	2.27889	-48.4762	-47.4072
HI	Male	Homicide	55-64	2009	1.33411	1.26609	2.27889	-41.4579	-44.4428
HI	Male	Homicide	55-64	2010	1.28998	1.2772	2.27889	-43.3945	-43.9551
HI	Male	Homicide	55-64	2011	1.20751	1.18842	2.27889	-47.013	-47.8511
HI	Male	Homicide	55-64	2012	1.06775	1.07811	2.27889	-53.1458	-52.6915
HI	Male	Homicide	55-64	2013	0.959055	1.00038	2.27889	-57.9157	-57.0716
HI	Male	Homicide	55-64	2014	0.908061	0.859423	2.27889	-60.1533	-60.3345
HI	Male	Homicide	55-64	2015	0.844679	0.846691	2.27889	-62.9346	-61.795
HI	Male	Homicide	55-64	2016	0.859205	0.790392	2.27889	-62.2972	-64.0738
HI	Male	Homicide	55-64	2017	0.752271	0.880502	2.27889	-66.9895	-60.9993
HI	Male	Homicide	55-64	2018	1.05487	0.861257	2.27889	-53.7111	-61.699
HI	Male	Homicide	55-64	2019	0.811365	0.904653	2.27889	-64.3965	-59.0538
HI	Male	Transport Accidents	25-44	1990	24.5398	24.1279	24.5398	0	0
HI	Male	Transport Accidents	25-44	1991	23.7161	23.7501	24.5398	-3.35662	-3.21775
HI	Male	Transport Accidents	25-44	1992	22.9946	22.6065	24.5398	-6.29665	-7.87816
HI	Male	Transport Accidents	25-44	1993	21.1088	21.4938	24.5398	-13.9812	-12.9202
HI	Male	Transport Accidents	25-44	1994	20.0041	20.1053	24.5398	-18.4828	-17.8482
HI	Male	Transport Accidents	25-44	1995	19.3667	18.9534	24.5398	-21.0804	-22.2762
HI	Male	Transport Accidents	25-44	1996	17.8489	18.5583	24.5398	-27.2655	-24.3746
HI	Male	Transport Accidents	25-44	1997	18.4593	18.1115	24.5398	-24.7781	-26.1954
HI	Male	Transport Accidents	25-44	1998	18.0262	18.2154	24.5398	-26.5428	-25.7719
HI	Male	Transport Accidents	25-44	1999	18.1607	17.9293	24.5398	-25.9949	-26.9378
HI	Male	Transport Accidents	25-44	2000	17.6009	17.7831	24.5398	-28.2758	-27.5337
HI	Male	Transport Accidents	25-44	2001	17.5876	17.6215	24.5398	-28.3304	-28.192
HI	Male	Transport Accidents	25-44	2002	17.6761	17.2984	24.5398	-27.9697	-29.5086
HI	Male	Transport Accidents	25-44	2003	16.6316	16.2767	24.5398	-32.2258	-34.2176
HI	Male	Transport Accidents	25-44	2004	14.1208	14.3629	24.5398	-42.4574	-40.3014
HI	Male	Transport Accidents	25-44	2005	13.1972	13.1317	24.5398	-46.221	-46.029
HI	Male	Transport Accidents	25-44	2006	12.415	12.7182	24.5398	-49.4086	-47.6072
HI	Male	Transport Accidents	25-44	2007	12.959	12.8653	24.5398	-47.1918	-49.3278
HI	Male	Transport Accidents	25-44	2008	11.9305	11.8736	24.5398	-51.3829	-51.6148
HI	Male	Transport Accidents	25-44	2009	10.7313	10.7896	24.5398	-56.2696	-56.032
HI	Male	Transport Accidents	25-44	2010	9.70705	9.82294	24.5398	-60.4436	-59.9713
HI	Male	Transport Accidents	25-44	2011	9.03043	8.95961	24.5398	-63.2008	-63.4894
HI	Male	Transport Accidents	25-44	2012	8.14137	8.26984	24.5398	-66.8238	-66.3003
HI	Male	Transport Accidents	25-44	2013	7.63772	7.9517	24.5398	-68.8762	-68.2397
HI	Male	Transport Accidents	25-44	2014	7.60264	7.72587	24.5398	-69.0191	-69.1791
HI	Male	Transport Accidents	25-44	2015	7.44976	7.49212	24.5398	-69.6421	-70.1159
HI	Male	Transport Accidents	25-44	2016	6.94802	7.19876	24.5398	-71.6867	-70.6282
HI	Male	Transport Accidents	25-44	2017	7.22549	7.04756	24.5398	-70.556	-71.601
HI	Male	Transport Accidents	25-44	2018	6.73361	6.36147	24.5398	-72.5604	-72.7431
HI	Male	Transport Accidents	25-44	2019	6.10722	6.15559	24.5398	-75.113	-73.8367
HI	Male	Transport Accidents	45-54	1990	21.4036	21.1513	21.4036	0	0
HI	Male	Transport Accidents	45-54	1991	20.899	20.449	21.4036	-2.3575	-4.45962
HI	Male	Transport Accidents	45-54	1992	19.0446	19.5927	21.4036	-11.0214	-8.46055
HI	Male	Transport Accidents	45-54	1993	18.8345	18.4638	21.4036	-12.0028	-14.109
HI	Male	Transport Accidents	45-54	1994	17.272	17.4297	21.4036	-19.3029	-18.3815
HI	Male	Transport Accidents	45-54	1995	16.3012	16.1371	21.4036	-23.8389	-23.973
HI	Male	Transport Accidents	45-54	1996	15.2442	15.621	21.4036	-28.7772	-27.0166
HI	Male	Transport Accidents	45-54	1997	15.3177	15.248	21.4036	-28.4337	-28.7596
HI	Male	Transport Accidents	45-54	1998	15.182	14.9196	21.4036	-29.0679	-30.2938
HI	Male	Transport Accidents	45-54	1999	14.2591	14.6981	21.4036	-33.38	-31.3285
HI	Male	Transport Accidents	45-54	2000	14.6534	14.4654	21.4036	-31.5376	-32.4157
HI	Male	Transport Accidents	45-54	2001	14.4839	14.6064	21.4036	-32.3295	-31.7569
HI	Male	Transport Accidents	45-54	2002	14.6821	14.2912	21.4036	-31.4036	-33.2298
HI	Male	Transport Accidents	45-54	2003	13.7076	13.3907	21.4036	-35.9563	-37.7788
HI	Male	Transport Accidents	45-54	2004	11.5629	12.001	21.4036	-45.9765	-42.0076
HI	Male	Transport Accidents	45-54	2005	11.9667	11.5245	21.4036	-44.09	-46.1982
HI	Male	Transport Accidents	45-54	2006	11.0169	11.267	21.4036	-48.5279	-46.8063
HI	Male	Transport Accidents	45-54	2007	11.1724	11.3793	21.4036	-47.801	-48.8687
HI	Male	Transport Accidents	45-54	2008	10.6425	10.4551	21.4036	-50.277	-51.1526
HI	Male	Transport Accidents	45-54	2009	9.5503	9.9033	21.4036	-55.3798	-53.7306
HI	Male	Transport Accidents	45-54	2010	9.51713	9.19312	21.4036	-55.5348	-57.0486
HI	Male	Transport Accidents	45-54	2011	8.51192	8.76321	21.4036	-60.2313	-59.0572
HI	Male	Transport Accidents	45-54	2012	8.2606	8.21999	21.4036	-61.4055	-61.5952
HI	Male	Transport Accidents	45-54	2013	7.88747	8.21328	21.4036	-63.1488	-61.8722
HI	Male	Transport Accidents	45-54	2014	8.33404	7.97399	21.4036	-61.0624	-62.9753
HI	Male	Transport Accidents	45-54	2015	7.55232	7.72089	21.4036	-64.7147	-63.95
HI	Male	Transport Accidents	45-54	2016	7.2616	7.27694	21.4036	-66.0729	-65.5307
HI	Male	Transport Accidents	45-54	2017	7.31908	7.26297	21.4036	-65.8044	-66.1015
HI	Male	Transport Accidents	45-54	2018	7.18576	6.6275	21.4036	-66.4272	-67.3577
HI	Male	Transport Accidents	45-54	2019	6.45498	6.55546	21.4036	-69.8415	-68.1344
HI	Male	Transport Accidents	55-64	1990	25.272	23.9807	25.272	0	0
HI	Male	Transport Accidents	55-64	1991	22.6894	23.0856	25.272	-10.2194	-8.65135
HI	Male	Transport Accidents	55-64	1992	21.2956	21.218	25.272	-15.7346	-16.0415
HI	Male	Transport Accidents	55-64	1993	19.6691	20.3746	25.272	-22.1706	-20.084
HI	Male	Transport Accidents	55-64	1994	19.6245	19.2866	25.272	-22.3468	-23.4057
HI	Male	Transport Accidents	55-64	1995	18.7772	18.4777	25.272	-25.6997	-26.4434
HI	Male	Transport Accidents	55-64	1996	17.366	17.5203	25.272	-31.2838	-30.6732
HI	Male	Transport Accidents	55-64	1997	16.4177	16.8239	25.272	-35.0362	-33.4287
HI	Male	Transport Accidents	55-64	1998	16.6881	16.4007	25.272	-33.966	-35.1034
HI	Male	Transport Accidents	55-64	1999	16.0962	16.068	25.272	-36.308	-36.4196
HI	Male	Transport Accidents	55-64	2000	15.4198	15.4808	25.272	-38.9848	-38.7434
HI	Male	Transport Accidents	55-64	2001	14.9263	14.9379	25.272	-40.9373	-40.8915
HI	Male	Transport Accidents	55-64	2002	14.4676	14.2878	25.272	-42.7524	-43.4637
HI	Male	Transport Accidents	55-64	2003	13.4696	13.4347	25.272	-46.7015	-47.2996
HI	Male	Transport Accidents	55-64	2004	12.0181	11.8561	25.272	-52.445	-51.7354
HI	Male	Transport Accidents	55-64	2005	11.1046	11.1939	25.272	-56.0597	-55.8065
HI	Male	Transport Accidents	55-64	2006	10.3831	10.6341	25.272	-58.9148	-57.3223
HI	Male	Transport Accidents	55-64	2007	10.8689	10.7512	25.272	-56.9925	-58.914
HI	Male	Transport Accidents	55-64	2008	9.89787	10.2588	25.272	-60.8346	-59.4067
HI	Male	Transport Accidents	55-64	2009	10.0095	9.63011	25.272	-60.3928	-61.8942
HI	Male	Transport Accidents	55-64	2010	8.98293	9.36938	25.272	-64.455	-62.9258
HI	Male	Transport Accidents	55-64	2011	9.1157	8.86539	25.272	-63.9296	-64.9201
HI	Male	Transport Accidents	55-64	2012	8.49753	8.77867	25.272	-66.3757	-65.2633
HI	Male	Transport Accidents	55-64	2013	8.72278	8.44405	25.272	-65.4844	-66.469
HI	Male	Transport Accidents	55-64	2014	8.20154	8.0919	25.272	-67.547	-67.3605
HI	Male	Transport Accidents	55-64	2015	7.82168	8.00882	25.272	-69.05	-68.2243
HI	Male	Transport Accidents	55-64	2016	8.06789	7.87994	25.272	-68.0758	-68.2819
HI	Male	Transport Accidents	55-64	2017	8.15782	8.07879	25.272	-67.7199	-67.7399
HI	Male	Transport Accidents	55-64	2018	8.23261	7.67761	25.272	-67.424	-68.0947
HI	Male	Transport Accidents	55-64	2019	7.79892	7.76024	25.272	-69.1401	-68.282
HI	Male	Other External Causes	25-44	1990	21.9813	22.0524	21.9813	0	0
HI	Male	Other External Causes	25-44	1991	22.1235	21.7119	21.9813	0.6466	-1.22589
HI	Male	Other External Causes	25-44	1992	21.0308	21.2211	21.9813	-4.32428	-3.45851
HI	Male	Other External Causes	25-44	1993	20.5091	20.7417	21.9813	-6.69786	-2.44106
HI	Male	Other External Causes	25-44	1994	22.7944	22.5942	21.9813	3.69894	0.841269
HI	Male	Other External Causes	25-44	1995	23.1953	23.9755	21.9813	5.52272	8.16706
HI	Male	Other External Causes	25-44	1996	25.34	24.527	21.9813	15.2795	11.5812
HI	Male	Other External Causes	25-44	1997	25.0458	26.1787	21.9813	13.9414	19.0953
HI	Male	Other External Causes	25-44	1998	28.1504	26.9518	21.9813	28.0649	22.6121
HI	Male	Other External Causes	25-44	1999	27.6591	28.4585	21.9813	25.8299	29.4666
HI	Male	Other External Causes	25-44	2000	29.566	28.1132	21.9813	34.5049	27.8958
HI	Male	Other External Causes	25-44	2001	27.1145	27.7412	21.9813	23.3524	26.2034
HI	Male	Other External Causes	25-44	2002	26.5431	26.4244	21.9813	20.7529	20.213
HI	Male	Other External Causes	25-44	2003	25.6156	26.1872	21.9813	16.5337	19.1245
HI	Male	Other External Causes	25-44	2004	26.3967	25.4237	21.9813	20.0869	16.8055
HI	Male	Other External Causes	25-44	2005	25.0138	25.1711	21.9813	13.7958	14.339
HI	Male	Other External Causes	25-44	2006	23.9891	24.5254	21.9813	9.13415	11.6533
HI	Male	Other External Causes	25-44	2007	24.6257	24.4159	21.9813	12.03	10.0672
HI	Male	Other External Causes	25-44	2008	23.9679	23.9383	21.9813	9.03743	8.90286
HI	Male	Other External Causes	25-44	2009	23.2213	23.0038	21.9813	5.64117	4.6515
HI	Male	Other External Causes	25-44	2010	21.8222	22.0502	21.9813	-0.724098	0.313155
HI	Male	Other External Causes	25-44	2011	21.107	20.9911	21.9813	-3.97761	-4.50472
HI	Male	Other External Causes	25-44	2012	20.0442	20.1877	21.9813	-8.81246	-8.15969
HI	Male	Other External Causes	25-44	2013	19.4119	19.9513	21.9813	-11.689	-10.1976
HI	Male	Other External Causes	25-44	2014	19.7631	18.1049	21.9813	-10.0915	-13.4869
HI	Male	Other External Causes	25-44	2015	17.8752	18.3185	21.9813	-18.6802	-13.3523
HI	Male	Other External Causes	25-44	2016	19.5007	18.3782	21.9813	-11.2851	-12.9997
HI	Male	Other External Causes	25-44	2017	19.9956	19.4662	21.9813	-9.03369	-11.4543
HI	Male	Other External Causes	25-44	2018	18.8943	19.5044	21.9813	-14.044	-13.1326
HI	Male	Other External Causes	25-44	2019	18.3939	18.4294	21.9813	-16.3202	-15.1821
HI	Male	Other External Causes	45-54	1990	30.1019	29.9699	30.1019	0	0
HI	Male	Other External Causes	45-54	1991	29.8379	29.5907	30.1019	-0.8771	-1.69846
HI	Male	Other External Causes	45-54	1992	28.8322	28.9845	30.1019	-4.21829	-3.71223
HI	Male	Other External Causes	45-54	1993	28.2834	28.2288	30.1019	-6.04129	-2.23254
HI	Male	Other External Causes	45-54	1994	31.1742	32.0145	30.1019	3.56195	3.51525
HI	Male	Other External Causes	45-54	1995	34.0227	35.2745	30.1019	13.0251	16.0609
HI	Male	Other External Causes	45-54	1996	39.6129	38.3923	30.1019	31.5957	27.5408
HI	Male	Other External Causes	45-54	1997	41.5411	43.5096	30.1019	38.0016	44.5408
HI	Male	Other External Causes	45-54	1998	49.3747	47.8837	30.1019	64.0251	59.0719
HI	Male	Other External Causes	45-54	1999	52.7353	52.5138	30.1019	75.1892	74.4532
HI	Male	Other External Causes	45-54	2000	55.4313	54.555	30.1019	84.1453	81.2342
HI	Male	Other External Causes	45-54	2001	55.4984	57.3859	30.1019	84.3682	90.6384
HI	Male	Other External Causes	45-54	2002	61.2279	60.0482	30.1019	103.402	99.4828
HI	Male	Other External Causes	45-54	2003	63.4183	63.1117	30.1019	110.679	109.256
HI	Male	Other External Causes	45-54	2004	64.3245	63.5197	30.1019	113.689	113.774
HI	Male	Other External Causes	45-54	2005	65.3074	65.0136	30.1019	116.954	111.602
HI	Male	Other External Causes	45-54	2006	61.4566	61.883	30.1019	104.162	108.456
HI	Male	Other External Causes	45-54	2007	61.4838	61.2044	30.1019	104.252	102.668
HI	Male	Other External Causes	45-54	2008	60.0807	60.1119	30.1019	99.5907	99.6946
HI	Male	Other External Causes	45-54	2009	58.7714	58.068	30.1019	95.2411	92.9046
HI	Male	Other External Causes	45-54	2010	55.3521	55.6587	30.1019	83.8822	84.9007
HI	Male	Other External Causes	45-54	2011	52.8527	52.7677	30.1019	75.5789	75.2967
HI	Male	Other External Causes	45-54	2012	50.0984	50.3507	30.1019	66.4291	67.2671
HI	Male	Other External Causes	45-54	2013	48.1009	49.9307	30.1019	59.7934	62.9337
HI	Male	Other External Causes	45-54	2014	48.9393	43.876	30.1019	62.5787	54.123
HI	Male	Other External Causes	45-54	2015	42.1418	43.0283	30.1019	39.997	50.7187
HI	Male	Other External Causes	45-54	2016	45.0267	41.4204	30.1019	49.5806	45.1975
HI	Male	Other External Causes	45-54	2017	43.9534	44.5632	30.1019	46.015	46.5555
HI	Male	Other External Causes	45-54	2018	43.3682	41.7665	30.1019	44.071	41.4424
HI	Male	Other External Causes	45-54	2019	40.4092	41.2155	30.1019	34.2411	39.156
HI	Male	Other External Causes	55-64	1990	37.7844	38.2235	37.7844	0	0
HI	Male	Other External Causes	55-64	1991	38.6627	37.4193	37.7844	2.32458	-0.966118
HI	Male	Other External Causes	55-64	1992	35.8109	36.8369	37.7844	-5.22293	-2.50748
HI	Male	Other External Causes	55-64	1993	36.0372	35.6283	37.7844	-4.62409	-1.99276
HI	Male	Other External Causes	55-64	1994	39.2462	40.8121	37.7844	3.86876	6.27836
HI	Male	Other External Causes	55-64	1995	45.1865	45.761	37.7844	19.5904	19.2069
HI	Male	Other External Causes	55-64	1996	50.6921	49.876	37.7844	34.1616	32.0017
HI	Male	Other External Causes	55-64	1997	53.7494	56.5937	37.7844	42.2531	49.7808
HI	Male	Other External Causes	55-64	1998	65.3397	63.0127	37.7844	72.9279	66.7693
HI	Male	Other External Causes	55-64	1999	69.9491	69.4135	37.7844	85.1271	83.7095
HI	Male	Other External Causes	55-64	2000	72.9516	72.3428	37.7844	93.0734	91.4622
HI	Male	Other External Causes	55-64	2001	74.1277	76.8122	37.7844	96.1861	103.291
HI	Male	Other External Causes	55-64	2002	83.3574	81.1299	37.7844	120.614	114.718
HI	Male	Other External Causes	55-64	2003	85.9046	84.6865	37.7844	127.355	124.455
HI	Male	Other External Causes	55-64	2004	85.1641	86.4372	37.7844	125.395	132.126
HI	Male	Other External Causes	55-64	2005	92.0535	89.9487	37.7844	143.629	132.497
HI	Male	Other External Causes	55-64	2006	86.3249	87.1879	37.7844	128.467	133.306
HI	Male	Other External Causes	55-64	2007	86.0808	86.1636	37.7844	127.821	127.705
HI	Male	Other External Causes	55-64	2008	85.7047	85.7929	37.7844	126.826	127.059
HI	Male	Other External Causes	55-64	2009	85.5931	85.4377	37.7844	126.531	126.119
HI	Male	Other External Causes	55-64	2010	85.0153	83.7268	37.7844	125.001	121.591
HI	Male	Other External Causes	55-64	2011	80.572	81.8812	37.7844	113.242	116.707
HI	Male	Other External Causes	55-64	2012	80.0563	80.0921	37.7844	111.877	111.972
HI	Male	Other External Causes	55-64	2013	79.6481	80.5885	37.7844	110.796	110.735
HI	Male	Other External Causes	55-64	2014	79.1705	72.3217	37.7844	109.533	102.43
HI	Male	Other External Causes	55-64	2015	70.6422	72.2518	37.7844	86.9614	99.314
HI	Male	Other External Causes	55-64	2016	76.1159	70.1557	37.7844	101.448	96.2743
HI	Male	Other External Causes	55-64	2017	75.7249	76.2959	37.7844	100.413	99.598
HI	Male	Other External Causes	55-64	2018	74.4097	73.2712	37.7844	96.9326	94.6093
HI	Male	Other External Causes	55-64	2019	70.461	72.1031	37.7844	86.482	91.7073
HI	Male	All Other Causes	25-44	1990	28.7914	28.8642	28.7914	0	0
HI	Male	All Other Causes	25-44	1991	28.937	28.9152	28.7914	0.505603	0.429922
HI	Male	All Other Causes	25-44	1992	29.0172	28.4807	28.7914	0.784162	-1.0793
HI	Male	All Other Causes	25-44	1993	27.4878	28.032	28.7914	-4.52767	-2.77261
HI	Male	All Other Causes	25-44	1994	27.4744	27.5129	28.7914	-4.57432	-5.31307
HI	Male	All Other Causes	25-44	1995	26.8229	25.9001	28.7914	-6.83722	-9.00259
HI	Male	All Other Causes	25-44	1996	24.301	24.5436	28.7914	-15.5962	-14.7536
HI	Male	All Other Causes	25-44	1997	22.507	22.2134	28.7914	-21.8273	-22.8471
HI	Male	All Other Causes	25-44	1998	19.8322	20.222	28.7914	-31.1177	-29.7637
HI	Male	All Other Causes	25-44	1999	18.3268	18.4193	28.7914	-36.3462	-36.025
HI	Male	All Other Causes	25-44	2000	17.0989	17.1945	28.7914	-40.611	-40.2791
HI	Male	All Other Causes	25-44	2001	16.1577	15.399	28.7914	-43.8801	-46.5152
HI	Male	All Other Causes	25-44	2002	12.9404	13.9316	28.7914	-55.0547	-51.6119
HI	Male	All Other Causes	25-44	2003	12.6968	12.8166	28.7914	-55.9009	-57.7299
HI	Male	All Other Causes	25-44	2004	10.8733	10.8503	28.7914	-62.2341	-60.7387
HI	Male	All Other Causes	25-44	2005	10.3415	10.6442	28.7914	-64.0811	-63.5733
HI	Male	All Other Causes	25-44	2006	10.2484	10.2475	28.7914	-64.4046	-61.9531
HI	Male	All Other Causes	25-44	2007	12.2728	11.7523	28.7914	-57.3735	-60.5488
HI	Male	All Other Causes	25-44	2008	11.5545	11.9411	28.7914	-59.8683	-58.5255
HI	Male	All Other Causes	25-44	2009	11.996	11.9995	28.7914	-58.3348	-58.3226
HI	Male	All Other Causes	25-44	2010	12.448	12.152	28.7914	-56.7648	-57.7928
HI	Male	All Other Causes	25-44	2011	12.0121	11.9823	28.7914	-58.279	-58.3825
HI	Male	All Other Causes	25-44	2012	11.4867	11.6771	28.7914	-60.1037	-59.4425
HI	Male	All Other Causes	25-44	2013	11.5324	11.2394	28.7914	-59.9449	-61.3058
HI	Male	All Other Causes	25-44	2014	10.4027	10.7134	28.7914	-63.8688	-62.934
HI	Male	All Other Causes	25-44	2015	10.0804	10.2234	28.7914	-64.9882	-64.5912
HI	Male	All Other Causes	25-44	2016	10.101	10.2989	28.7914	-64.9165	-64.575
HI	Male	All Other Causes	25-44	2017	10.4167	10.6433	28.7914	-63.8202	-63.8983
HI	Male	All Other Causes	25-44	2018	10.6648	10.3853	28.7914	-62.9582	-62.8861
HI	Male	All Other Causes	25-44	2019	10.9754	10.8885	28.7914	-61.8797	-62.419
HI	Male	All Other Causes	45-54	1990	76.7578	76.6559	76.7578	0	0
HI	Male	All Other Causes	45-54	1991	76.554	76.4351	76.7578	-0.265524	-0.420369
HI	Male	All Other Causes	45-54	1992	75.9936	75.2599	76.7578	-0.995584	-1.95149
HI	Male	All Other Causes	45-54	1993	73.232	73.4396	76.7578	-4.59336	-4.33934
HI	Male	All Other Causes	45-54	1994	71.0554	71.5382	76.7578	-7.42908	-7.95487
HI	Male	All Other Causes	45-54	1995	67.668	66.0531	76.7578	-11.8422	-12.8712
HI	Male	All Other Causes	45-54	1996	61.9111	62.3609	76.7578	-19.3423	-18.7563
HI	Male	All Other Causes	45-54	1997	57.5036	56.7548	76.7578	-25.0844	-26.0599
HI	Male	All Other Causes	45-54	1998	50.8498	51.7318	76.7578	-33.7529	-32.6039
HI	Male	All Other Causes	45-54	1999	46.8419	46.784	76.7578	-38.9743	-39.0498
HI	Male	All Other Causes	45-54	2000	42.6602	43.8317	76.7578	-44.4223	-42.8961
HI	Male	All Other Causes	45-54	2001	41.9929	39.7714	76.7578	-45.2917	-48.1859
HI	Male	All Other Causes	45-54	2002	34.661	37.4133	76.7578	-54.8437	-51.258
HI	Male	All Other Causes	45-54	2003	35.586	35.4512	76.7578	-53.6386	-55.69
HI	Male	All Other Causes	45-54	2004	31.7871	31.8035	76.7578	-58.5878	-57.1445
HI	Male	All Other Causes	45-54	2005	31.3118	32.504	76.7578	-59.207	-58.6324
HI	Male	All Other Causes	45-54	2006	32.1597	31.1287	76.7578	-58.1023	-57.0938
HI	Male	All Other Causes	45-54	2007	35.3299	34.766	76.7578	-53.9722	-55.7378
HI	Male	All Other Causes	45-54	2008	34.4344	34.9359	76.7578	-55.1388	-54.4856
HI	Male	All Other Causes	45-54	2009	35.0432	35.7125	76.7578	-54.3457	-53.4738
HI	Male	All Other Causes	45-54	2010	37.6597	36.2836	76.7578	-50.937	-52.7297
HI	Male	All Other Causes	45-54	2011	36.1479	36.5136	76.7578	-52.9065	-52.4301
HI	Male	All Other Causes	45-54	2012	35.7332	36.2408	76.7578	-53.4468	-52.7855
HI	Male	All Other Causes	45-54	2013	36.8413	35.0076	76.7578	-52.0032	-54.7357
HI	Male	All Other Causes	45-54	2014	31.6571	33.4167	76.7578	-58.7571	-56.7014
HI	Male	All Other Causes	45-54	2015	31.2068	31.3924	76.7578	-59.3438	-59.3727
HI	Male	All Other Causes	45-54	2016	30.69	31.4658	76.7578	-60.0171	-59.0351
HI	Male	All Other Causes	45-54	2017	32.4344	32.591	76.7578	-57.7445	-58.5959
HI	Male	All Other Causes	45-54	2018	32.2183	30.1902	76.7578	-58.026	-58.6036
HI	Male	All Other Causes	45-54	2019	30.6723	31.2141	76.7578	-60.0402	-59.0331
HI	Male	All Other Causes	55-64	1990	153.496	150.882	153.496	0	0
HI	Male	All Other Causes	55-64	1991	148.268	149.57	153.496	-3.40624	-2.55768
HI	Male	All Other Causes	55-64	1992	146.947	145.917	153.496	-4.26681	-4.93801
HI	Male	All Other Causes	55-64	1993	142.535	141.403	153.496	-7.14098	-7.5052
HI	Male	All Other Causes	55-64	1994	136.446	138.225	153.496	-11.1078	-11.1099
HI	Male	All Other Causes	55-64	1995	130.348	128.305	153.496	-15.081	-15.5532
HI	Male	All Other Causes	55-64	1996	122.074	122.005	153.496	-20.4708	-20.5161
HI	Male	All Other Causes	55-64	1997	113.593	111.916	153.496	-25.9966	-27.0885
HI	Male	All Other Causes	55-64	1998	100.083	102.544	153.496	-34.798	-33.1944
HI	Male	All Other Causes	55-64	1999	93.9571	93.5169	153.496	-38.7887	-39.0755
HI	Male	All Other Causes	55-64	2000	86.5109	87.5729	153.496	-43.6398	-42.9479
HI	Male	All Other Causes	55-64	2001	82.2506	80.0297	153.496	-46.4152	-47.8621
HI	Male	All Other Causes	55-64	2002	71.3277	74.0361	153.496	-53.5313	-51.7669
HI	Male	All Other Causes	55-64	2003	68.5298	69.6676	153.496	-55.3541	-56.0749
HI	Male	All Other Causes	55-64	2004	62.4128	63.0349	153.496	-59.3392	-57.7119
HI	Male	All Other Causes	55-64	2005	63.7896	64.4976	153.496	-58.4423	-58.806
HI	Male	All Other Causes	55-64	2006	63.4912	63.4947	153.496	-58.6367	-56.7784
HI	Male	All Other Causes	55-64	2007	71.7497	69.975	153.496	-53.2564	-55.2867
HI	Male	All Other Causes	55-64	2008	70.659	72.327	153.496	-53.967	-52.8803
HI	Male	All Other Causes	55-64	2009	74.5723	74.0243	153.496	-51.4175	-51.7745
HI	Male	All Other Causes	55-64	2010	76.8416	75.2625	153.496	-49.9391	-50.9679
HI	Male	All Other Causes	55-64	2011	74.3735	75.8237	153.496	-51.547	-50.6022
HI	Male	All Other Causes	55-64	2012	76.2561	76.4374	153.496	-50.3206	-50.2024
HI	Male	All Other Causes	55-64	2013	78.6826	76.0407	153.496	-48.7397	-50.7055
HI	Male	All Other Causes	55-64	2014	72.057	75.0169	153.496	-53.0562	-51.4413
HI	Male	All Other Causes	55-64	2015	72.868	72.5509	153.496	-52.5278	-52.8833
HI	Male	All Other Causes	55-64	2016	72.0421	73.3217	153.496	-53.0659	-52.5671
HI	Male	All Other Causes	55-64	2017	73.5131	74.3379	153.496	-52.1076	-52.4059
HI	Male	All Other Causes	55-64	2018	73.6104	70.3499	153.496	-52.0442	-52.1703
HI	Male	All Other Causes	55-64	2019	73.1271	72.1134	153.496	-52.359	-52.2016
HI	Male	All Causes	25-44	1990	182.612	183.955	182.612	0	0
HI	Male	All Causes	25-44	1991	185.297	183.632	182.612	1.47043	0.558454
HI	Male	All Causes	25-44	1992	182.986	182.669	182.612	0.204937	0.0314566
HI	Male	All Causes	25-44	1993	179.725	180.471	182.612	-1.58099	-0.915359
HI	Male	All Causes	25-44	1994	180.11	179.939	182.612	-1.37002	-1.75183
HI	Male	All Causes	25-44	1995	178.404	176.756	182.612	-2.30448	-2.99429
HI	Male	All Causes	25-44	1996	172.918	171.057	182.612	-5.30837	-6.3274
HI	Male	All Causes	25-44	1997	161.85	164.123	182.612	-11.3693	-10.1249
HI	Male	All Causes	25-44	1998	157.6	158.295	182.612	-13.697	-13.3163
HI	Male	All Causes	25-44	1999	155.435	154.803	182.612	-14.8825	-15.2286
HI	Male	All Causes	25-44	2000	151.374	150.971	182.612	-17.1062	-17.3269
HI	Male	All Causes	25-44	2001	146.104	146.256	182.612	-19.9921	-19.909
HI	Male	All Causes	25-44	2002	141.29	141.058	182.612	-22.6285	-22.7554
HI	Male	All Causes	25-44	2003	135.78	135.419	182.612	-25.6456	-26.5527
HI	Male	All Causes	25-44	2004	125.301	124.687	182.612	-31.3841	-30.4743
HI	Male	All Causes	25-44	2005	119.806	120.13	182.612	-34.3931	-34.1975
HI	Male	All Causes	25-44	2006	115.383	116.258	182.612	-36.8154	-35.5467
HI	Male	All Causes	25-44	2007	117.91	118.533	182.612	-35.4316	-36.4654
HI	Male	All Causes	25-44	2008	114.773	115.161	182.612	-37.1493	-36.9366
HI	Male	All Causes	25-44	2009	112.801	111.622	182.612	-38.2289	-38.8747
HI	Male	All Causes	25-44	2010	107.292	107.893	182.612	-41.2459	-40.9168
HI	Male	All Causes	25-44	2011	103.586	103.407	182.612	-43.2755	-43.3731
HI	Male	All Causes	25-44	2012	99.3447	99.8163	182.612	-45.5979	-45.3397
HI	Male	All Causes	25-44	2013	96.5183	98.4988	182.612	-47.1457	-46.6397
HI	Male	All Causes	25-44	2014	96.464	93.7951	182.612	-47.1754	-48.2653
HI	Male	All Causes	25-44	2015	90.439	92.5724	182.612	-50.4748	-49.1284
HI	Male	All Causes	25-44	2016	91.7897	89.8537	182.612	-49.7351	-49.9422
HI	Male	All Causes	25-44	2017	92.0058	91.4567	182.612	-49.6168	-50.2512
HI	Male	All Causes	25-44	2018	88.7464	88.0143	182.612	-51.4017	-51.2854
HI	Male	All Causes	25-44	2019	86.1238	86.4796	182.612	-52.8378	-52.1197
HI	Male	All Causes	45-54	1990	518.863	515.18	518.863	0	0
HI	Male	All Causes	45-54	1991	511.496	511.471	518.863	-1.41982	-1.42464
HI	Male	All Causes	45-54	1992	504.054	503.19	518.863	-2.85411	-3.02067
HI	Male	All Causes	45-54	1993	494.02	492.47	518.863	-4.78809	-4.7723
HI	Male	All Causes	45-54	1994	484.231	487.86	518.863	-6.67469	-6.4407
HI	Male	All Causes	45-54	1995	478.084	476.132	518.863	-7.85933	-7.8681
HI	Male	All Causes	45-54	1996	471.801	469.613	518.863	-9.07028	-9.49194
HI	Male	All Causes	45-54	1997	458.954	461.534	518.863	-11.5462	-11.049
HI	Male	All Causes	45-54	1998	453.847	453.211	518.863	-12.5306	-12.6531
HI	Male	All Causes	45-54	1999	446.832	446.015	518.863	-13.8825	-14.0399
HI	Male	All Causes	45-54	2000	437.367	438.486	518.863	-15.7067	-15.491
HI	Male	All Causes	45-54	2001	431.259	431.534	518.863	-16.8838	-16.8309
HI	Male	All Causes	45-54	2002	425.976	426.922	518.863	-17.902	-17.7198
HI	Male	All Causes	45-54	2003	423.53	420.532	518.863	-18.3735	-19.5245
HI	Male	All Causes	45-54	2004	403.168	402.854	518.863	-22.2979	-21.2733
HI	Male	All Causes	45-54	2005	398.754	398.567	518.863	-23.1486	-24.0441
HI	Male	All Causes	45-54	2006	380.4	382.383	518.863	-26.6859	-25.1923
HI	Male	All Causes	45-54	2007	385.295	384.187	518.863	-25.7426	-26.7351
HI	Male	All Causes	45-54	2008	374.739	375.597	518.863	-27.777	-27.6116
HI	Male	All Causes	45-54	2009	366.757	365.559	518.863	-29.3154	-29.5461
HI	Male	All Causes	45-54	2010	355.182	355.178	518.863	-31.5461	-31.5469
HI	Male	All Causes	45-54	2011	343.595	343.062	518.863	-33.7792	-33.8819
HI	Male	All Causes	45-54	2012	330.409	332.082	518.863	-36.3205	-35.9982
HI	Male	All Causes	45-54	2013	322.241	326.187	518.863	-37.8947	-37.8227
HI	Male	All Causes	45-54	2014	315.195	313.045	518.863	-39.2527	-39.8364
HI	Male	All Causes	45-54	2015	299.063	303.346	518.863	-42.3618	-41.6286
HI	Male	All Causes	45-54	2016	294.344	291.076	518.863	-43.2713	-43.1898
HI	Male	All Causes	45-54	2017	290.895	292.23	518.863	-43.9361	-44.2737
HI	Male	All Causes	45-54	2018	282.191	269.581	518.863	-45.6135	-46.1507
HI	Male	All Causes	45-54	2019	265.126	269.324	518.863	-48.9025	-47.258
HI	Male	All Causes	55-64	1990	1374.18	1362.26	1374.18	0	0
HI	Male	All Causes	55-64	1991	1350.35	1346.03	1374.18	-1.7337	-2.04845
HI	Male	All Causes	55-64	1992	1313.55	1317.57	1374.18	-4.41165	-4.11949
HI	Male	All Causes	55-64	1993	1288.8	1278.79	1374.18	-6.21313	-6.50589
HI	Male	All Causes	55-64	1994	1251.97	1261.76	1374.18	-8.8929	-8.80512
HI	Male	All Causes	55-64	1995	1218.77	1209.99	1374.18	-11.3093	-11.568
HI	Male	All Causes	55-64	1996	1174.9	1176.68	1374.18	-14.5019	-14.3718
HI	Male	All Causes	55-64	1997	1136.39	1141.74	1374.18	-17.3041	-16.9145
HI	Male	All Causes	55-64	1998	1113.94	1113.9	1374.18	-18.9376	-18.9405
HI	Male	All Causes	55-64	1999	1091.37	1083.38	1374.18	-20.5797	-21.1613
HI	Male	All Causes	55-64	2000	1044.83	1050.97	1374.18	-23.9666	-23.52
HI	Male	All Causes	55-64	2001	1016.7	1019.63	1374.18	-26.0137	-25.801
HI	Male	All Causes	55-64	2002	997.34	1000.37	1374.18	-27.4227	-27.2023
HI	Male	All Causes	55-64	2003	987.065	978.547	1374.18	-28.1705	-28.9505
HI	Male	All Causes	55-64	2004	944.632	951.388	1374.18	-31.2583	-30.1416
HI	Male	All Causes	55-64	2005	948.238	945.912	1374.18	-30.9959	-31.8726
HI	Male	All Causes	55-64	2006	915.701	916.494	1374.18	-33.3637	-32.7323
HI	Male	All Causes	55-64	2007	909.19	911.295	1374.18	-33.8374	-34.0285
HI	Male	All Causes	55-64	2008	894.802	895.273	1374.18	-34.8845	-34.8502
HI	Male	All Causes	55-64	2009	881.826	882.117	1374.18	-35.8288	-35.8076
HI	Male	All Causes	55-64	2010	869.723	865.907	1374.18	-36.7095	-36.9872
HI	Male	All Causes	55-64	2011	846.173	849.95	1374.18	-38.4233	-38.1484
HI	Male	All Causes	55-64	2012	833.953	834.899	1374.18	-39.3125	-39.2437
HI	Male	All Causes	55-64	2013	824.571	828.982	1374.18	-39.9953	-40.1706
HI	Male	All Causes	55-64	2014	807.96	805.59	1374.18	-41.2041	-41.3724
HI	Male	All Causes	55-64	2015	784.412	791.382	1374.18	-42.9177	-42.5362
HI	Male	All Causes	55-64	2016	776.593	767.857	1374.18	-43.4867	-43.5711
HI	Male	All Causes	55-64	2017	765.293	771.666	1374.18	-44.309	-44.3646
HI	Male	All Causes	55-64	2018	751.7	726.903	1374.18	-45.2981	-45.9683
HI	Male	All Causes	55-64	2019	710.481	724.339	1374.18	-48.2977	-46.7979
HI	Female	Infectious and Parasitic Diseases	25-44	1990	0.913604	0.87514	0.913604	0	0
HI	Female	Infectious and Parasitic Diseases	25-44	1991	0.836676	0.85611	0.913604	-8.4202	-6.29309
HI	Female	Infectious and Parasitic Diseases	25-44	1992	0.818049	0.840469	0.913604	-10.4591	-8.00501
HI	Female	Infectious and Parasitic Diseases	25-44	1993	0.866683	0.868107	0.913604	-5.13578	-6.55267
HI	Female	Infectious and Parasitic Diseases	25-44	1994	0.876482	0.899325	0.913604	-4.06317	-0.504981
HI	Female	Infectious and Parasitic Diseases	25-44	1995	0.983805	0.899324	0.913604	7.68401	-1.66251
HI	Female	Infectious and Parasitic Diseases	25-44	1996	0.834957	0.899297	0.913604	-8.60836	-1.56598
HI	Female	Infectious and Parasitic Diseases	25-44	1997	0.879128	0.882817	0.913604	-3.77359	-3.36979
HI	Female	Infectious and Parasitic Diseases	25-44	1998	0.934366	0.943704	0.913604	2.27258	3.29466
HI	Female	Infectious and Parasitic Diseases	25-44	1999	1.01762	0.91968	0.913604	11.385	0.665126
HI	Female	Infectious and Parasitic Diseases	25-44	2000	0.807057	0.959641	0.913604	-11.6622	5.03909
HI	Female	Infectious and Parasitic Diseases	25-44	2001	1.05425	0.945114	0.913604	15.3945	3.44903
HI	Female	Infectious and Parasitic Diseases	25-44	2002	0.974037	0.981414	0.913604	6.61481	7.42229
HI	Female	Infectious and Parasitic Diseases	25-44	2003	0.915957	0.918931	0.913604	0.257575	-1.79169
HI	Female	Infectious and Parasitic Diseases	25-44	2004	0.80171	0.804651	0.913604	-12.2475	-10.9836
HI	Female	Infectious and Parasitic Diseases	25-44	2005	0.722104	0.730719	0.913604	-20.9609	-19.648
HI	Female	Infectious and Parasitic Diseases	25-44	2006	0.678482	0.709054	0.913604	-25.7356	-19.8238
HI	Female	Infectious and Parasitic Diseases	25-44	2007	0.79689	0.794428	0.913604	-12.7751	-14.8943
HI	Female	Infectious and Parasitic Diseases	25-44	2008	0.857214	0.78644	0.913604	-6.17224	-13.9189
HI	Female	Infectious and Parasitic Diseases	25-44	2009	0.705217	0.746797	0.913604	-22.8093	-18.2581
HI	Female	Infectious and Parasitic Diseases	25-44	2010	0.677959	0.70045	0.913604	-25.7929	-23.3311
HI	Female	Infectious and Parasitic Diseases	25-44	2011	0.718174	0.676157	0.913604	-21.3911	-25.9901
HI	Female	Infectious and Parasitic Diseases	25-44	2012	0.632339	0.680945	0.913604	-30.7862	-25.466
HI	Female	Infectious and Parasitic Diseases	25-44	2013	0.692322	0.647096	0.913604	-24.2208	-29.367
HI	Female	Infectious and Parasitic Diseases	25-44	2014	0.611256	0.66973	0.913604	-33.0939	-29.052
HI	Female	Infectious and Parasitic Diseases	25-44	2015	0.640972	0.611619	0.913604	-29.8413	-35.8713
HI	Female	Infectious and Parasitic Diseases	25-44	2016	0.505419	0.555854	0.913604	-44.6786	-38.0393
HI	Female	Infectious and Parasitic Diseases	25-44	2017	0.551834	0.533902	0.913604	-39.5981	-43.166
HI	Female	Infectious and Parasitic Diseases	25-44	2018	0.500458	0.523876	0.913604	-45.2215	-41.6021
HI	Female	Infectious and Parasitic Diseases	25-44	2019	0.548282	0.529929	0.913604	-39.9869	-42.6042
HI	Female	Infectious and Parasitic Diseases	45-54	1990	2.32922	2.13525	2.32922	0	0
HI	Female	Infectious and Parasitic Diseases	45-54	1991	1.94128	2.04516	2.32922	-16.6552	-12.1953
HI	Female	Infectious and Parasitic Diseases	45-54	1992	1.86499	1.99982	2.32922	-19.9306	-14.1421
HI	Female	Infectious and Parasitic Diseases	45-54	1993	2.19318	2.03723	2.32922	-5.84036	-13.3956
HI	Female	Infectious and Parasitic Diseases	45-54	1994	1.99344	2.15085	2.32922	-14.4159	-7.34337
HI	Female	Infectious and Parasitic Diseases	45-54	1995	2.2879	2.03341	2.32922	-1.77384	-12.1202
HI	Female	Infectious and Parasitic Diseases	45-54	1996	1.85939	2.04689	2.32922	-20.1709	-12.121
HI	Female	Infectious and Parasitic Diseases	45-54	1997	1.99338	2.01073	2.32922	-14.4183	-13.6737
HI	Female	Infectious and Parasitic Diseases	45-54	1998	2.17941	2.22028	2.32922	-6.4318	-4.677
HI	Female	Infectious and Parasitic Diseases	45-54	1999	2.48805	2.37591	2.32922	6.81912	2.00472
HI	Female	Infectious and Parasitic Diseases	45-54	2000	2.46028	2.4572	2.32922	5.62683	5.49464
HI	Female	Infectious and Parasitic Diseases	45-54	2001	2.42327	2.55591	2.32922	4.03798	9.73244
HI	Female	Infectious and Parasitic Diseases	45-54	2002	2.78417	2.63987	2.32922	19.5325	13.3372
HI	Female	Infectious and Parasitic Diseases	45-54	2003	2.71217	2.69594	2.32922	16.4412	16.0161
HI	Female	Infectious and Parasitic Diseases	45-54	2004	2.61046	2.63207	2.32922	12.0747	13.0113
HI	Female	Infectious and Parasitic Diseases	45-54	2005	2.57421	2.53034	2.32922	10.5181	9.61361
HI	Female	Infectious and Parasitic Diseases	45-54	2006	2.47475	2.45933	2.32922	6.24802	5.63239
HI	Female	Infectious and Parasitic Diseases	45-54	2007	2.33227	2.48775	2.32922	0.131016	5.71943
HI	Female	Infectious and Parasitic Diseases	45-54	2008	2.58029	2.67204	2.32922	10.7793	14.7181
HI	Female	Infectious and Parasitic Diseases	45-54	2009	3.10355	2.70811	2.32922	33.2441	16.2668
HI	Female	Infectious and Parasitic Diseases	45-54	2010	2.44048	2.69577	2.32922	4.77695	15.7371
HI	Female	Infectious and Parasitic Diseases	45-54	2011	2.54328	2.46477	2.32922	9.1903	5.81956
HI	Female	Infectious and Parasitic Diseases	45-54	2012	2.41054	2.52058	2.32922	3.49142	8.21567
HI	Female	Infectious and Parasitic Diseases	45-54	2013	2.60792	2.51275	2.32922	11.9653	6.92451
HI	Female	Infectious and Parasitic Diseases	45-54	2014	2.45306	2.50201	2.32922	5.31684	3.56455
HI	Female	Infectious and Parasitic Diseases	45-54	2015	2.17576	2.2887	2.32922	-6.58846	-5.10601
HI	Female	Infectious and Parasitic Diseases	45-54	2016	2.00205	2.1024	2.32922	-14.0464	-10.1569
HI	Female	Infectious and Parasitic Diseases	45-54	2017	2.10012	2.01494	2.32922	-9.83585	-14.7759
HI	Female	Infectious and Parasitic Diseases	45-54	2018	1.853	1.96337	2.32922	-20.4454	-18.4988
HI	Female	Infectious and Parasitic Diseases	45-54	2019	1.7419	1.768	2.32922	-25.2152	-22.8303
HI	Female	Infectious and Parasitic Diseases	55-64	1990	5.36362	5.16364	5.36362	0	0
HI	Female	Infectious and Parasitic Diseases	55-64	1991	4.96366	5.19453	5.36362	-7.45685	-3.15263
HI	Female	Infectious and Parasitic Diseases	55-64	1992	5.25629	5.15367	5.36362	-2.00105	-3.91439
HI	Female	Infectious and Parasitic Diseases	55-64	1993	5.24105	5.14928	5.36362	-2.28528	-4.61129
HI	Female	Infectious and Parasitic Diseases	55-64	1994	4.85153	5.27356	5.36362	-9.54754	-2.34939
HI	Female	Infectious and Parasitic Diseases	55-64	1995	5.62025	5.18898	5.36362	4.78465	-2.68595
HI	Female	Infectious and Parasitic Diseases	55-64	1996	5.18689	5.37722	5.36362	-3.29498	0.253529
HI	Female	Infectious and Parasitic Diseases	55-64	1997	5.32452	5.40805	5.36362	-0.729082	0.828372
HI	Female	Infectious and Parasitic Diseases	55-64	1998	5.71275	5.61174	5.36362	6.50918	4.62587
HI	Female	Infectious and Parasitic Diseases	55-64	1999	5.79794	5.99459	5.36362	8.09752	11.7638
HI	Female	Infectious and Parasitic Diseases	55-64	2000	6.47307	5.89956	5.36362	20.6847	9.99217
HI	Female	Infectious and Parasitic Diseases	55-64	2001	5.42768	5.87975	5.36362	1.19427	9.62281
HI	Female	Infectious and Parasitic Diseases	55-64	2002	5.73851	5.87698	5.36362	6.98943	9.57113
HI	Female	Infectious and Parasitic Diseases	55-64	2003	6.46476	6.24012	5.36362	20.5297	16.036
HI	Female	Infectious and Parasitic Diseases	55-64	2004	6.46794	6.37276	5.36362	20.589	19.5901
HI	Female	Infectious and Parasitic Diseases	55-64	2005	6.31038	6.26361	5.36362	17.6515	16.0286
HI	Female	Infectious and Parasitic Diseases	55-64	2006	5.89168	6.16616	5.36362	9.8452	15.4256
HI	Female	Infectious and Parasitic Diseases	55-64	2007	6.37091	6.2223	5.36362	18.7801	15.7271
HI	Female	Infectious and Parasitic Diseases	55-64	2008	6.3589	6.43141	5.36362	18.5561	19.9081
HI	Female	Infectious and Parasitic Diseases	55-64	2009	6.56443	6.48133	5.36362	22.388	20.8387
HI	Female	Infectious and Parasitic Diseases	55-64	2010	6.52067	6.54159	5.36362	21.5721	21.9623
HI	Female	Infectious and Parasitic Diseases	55-64	2011	6.53968	6.4497	5.36362	21.9267	20.2489
HI	Female	Infectious and Parasitic Diseases	55-64	2012	6.28873	6.45377	5.36362	17.2479	20.3249
HI	Female	Infectious and Parasitic Diseases	55-64	2013	6.53289	6.44571	5.36362	21.8	18.4469
HI	Female	Infectious and Parasitic Diseases	55-64	2014	6.2375	6.67812	5.36362	16.2927	18.8825
HI	Female	Infectious and Parasitic Diseases	55-64	2015	6.35883	6.32287	5.36362	18.5547	11.7774
HI	Female	Infectious and Parasitic Diseases	55-64	2016	5.38962	5.66748	5.36362	0.484668	3.653
HI	Female	Infectious and Parasitic Diseases	55-64	2017	4.93022	5.25692	5.36362	-8.08042	-3.66324
HI	Female	Infectious and Parasitic Diseases	55-64	2018	5.18158	4.92079	5.36362	-3.39395	-10.8082
HI	Female	Infectious and Parasitic Diseases	55-64	2019	4.23993	4.64666	5.36362	-20.9503	-12.1721
HI	Female	HIV/AIDS	25-44	1990	1.04162	1.24657	1.04162	0	0
HI	Female	HIV/AIDS	25-44	1991	1.45152	1.53841	1.04162	39.3523	47.6939
HI	Female	HIV/AIDS	25-44	1992	2.12208	2.10117	1.04162	103.729	101.722
HI	Female	HIV/AIDS	25-44	1993	2.72991	2.69152	1.04162	162.084	157.345
HI	Female	HIV/AIDS	25-44	1994	3.18967	3.19571	1.04162	206.222	224.338
HI	Female	HIV/AIDS	25-44	1995	4.21551	3.95993	1.04162	304.708	264.769
HI	Female	HIV/AIDS	25-44	1996	3.99333	3.47053	1.04162	283.377	233.186
HI	Female	HIV/AIDS	25-44	1997	2.20274	2.60391	1.04162	111.473	152.522
HI	Female	HIV/AIDS	25-44	1998	1.69487	1.87781	1.04162	62.7148	73.5392
HI	Female	HIV/AIDS	25-44	1999	1.52524	1.56554	1.04162	46.4295	53.4053
HI	Female	HIV/AIDS	25-44	2000	1.57359	1.51611	1.04162	51.0715	47.996
HI	Female	HIV/AIDS	25-44	2001	1.52583	1.52643	1.04162	46.487	41.3306
HI	Female	HIV/AIDS	25-44	2002	1.31695	1.38688	1.04162	26.4333	35.9142
HI	Female	HIV/AIDS	25-44	2003	1.40433	1.27137	1.04162	34.8223	14.1891
HI	Female	HIV/AIDS	25-44	2004	0.846956	0.887236	1.04162	-18.6884	2.24345
HI	Female	HIV/AIDS	25-44	2005	0.94367	0.897372	1.04162	-9.40347	-18.6757
HI	Female	HIV/AIDS	25-44	2006	0.750641	0.767886	1.04162	-27.9351	-16.8168
HI	Female	HIV/AIDS	25-44	2007	0.905042	0.978995	1.04162	-13.1119	-17.6225
HI	Female	HIV/AIDS	25-44	2008	0.918495	0.89659	1.04162	-11.8204	-17.466
HI	Female	HIV/AIDS	25-44	2009	0.755529	0.777291	1.04162	-27.4658	-22.3405
HI	Female	HIV/AIDS	25-44	2010	0.752722	0.704213	1.04162	-27.7353	-33.9042
HI	Female	HIV/AIDS	25-44	2011	0.557144	0.594217	1.04162	-46.5117	-42.3486
HI	Female	HIV/AIDS	25-44	2012	0.491656	0.498227	1.04162	-52.7988	-51.5268
HI	Female	HIV/AIDS	25-44	2013	0.465917	0.483234	1.04162	-55.2699	-55.8888
HI	Female	HIV/AIDS	25-44	2014	0.420838	0.411175	1.04162	-59.5977	-59.9041
HI	Female	HIV/AIDS	25-44	2015	0.366183	0.372348	1.04162	-64.8448	-65.993
HI	Female	HIV/AIDS	25-44	2016	0.275648	0.29517	1.04162	-73.5365	-71.5348
HI	Female	HIV/AIDS	25-44	2017	0.247664	0.265316	1.04162	-76.2231	-74.5233
HI	Female	HIV/AIDS	25-44	2018	0.272798	0.150546	1.04162	-73.8102	-79.4806
HI	Female	HIV/AIDS	25-44	2019	0.120741	0.131311	1.04162	-88.4084	-81.1093
HI	Female	HIV/AIDS	45-54	1990	0.28917	0.304428	0.28917	0	0
HI	Female	HIV/AIDS	45-54	1991	0.319687	0.363357	0.28917	10.5532	25.6553
HI	Female	HIV/AIDS	45-54	1992	0.481216	0.445967	0.28917	66.4127	54.2232
HI	Female	HIV/AIDS	45-54	1993	0.537	0.576003	0.28917	85.7038	101.331
HI	Female	HIV/AIDS	45-54	1994	0.728349	0.689141	0.28917	151.876	138.511
HI	Female	HIV/AIDS	45-54	1995	0.803757	0.767812	0.28917	177.953	164.822
HI	Female	HIV/AIDS	45-54	1996	0.765249	0.680383	0.28917	164.636	135.288
HI	Female	HIV/AIDS	45-54	1997	0.472144	0.545379	0.28917	63.2754	91.6659
HI	Female	HIV/AIDS	45-54	1998	0.425329	0.523448	0.28917	47.086	72.7682
HI	Female	HIV/AIDS	45-54	1999	0.601309	0.506033	0.28917	107.943	78.0591
HI	Female	HIV/AIDS	45-54	2000	0.518043	0.579292	0.28917	79.1482	105.082
HI	Female	HIV/AIDS	45-54	2001	0.659758	0.631984	0.28917	128.156	111.457
HI	Female	HIV/AIDS	45-54	2002	0.656612	0.699323	0.28917	127.068	144.779
HI	Female	HIV/AIDS	45-54	2003	0.807114	0.782788	0.28917	179.114	134.096
HI	Female	HIV/AIDS	45-54	2004	0.567081	0.580111	0.28917	96.1062	137.248
HI	Female	HIV/AIDS	45-54	2005	0.683952	0.664223	0.28917	136.522	114.337
HI	Female	HIV/AIDS	45-54	2006	0.608363	0.603519	0.28917	110.383	156.234
HI	Female	HIV/AIDS	45-54	2007	0.93054	0.92062	0.28917	221.797	194.713
HI	Female	HIV/AIDS	45-54	2008	1.01776	0.982333	0.28917	251.958	227.746
HI	Female	HIV/AIDS	45-54	2009	0.894936	0.903658	0.28917	209.484	221.947
HI	Female	HIV/AIDS	45-54	2010	0.880228	0.914579	0.28917	204.398	211.84
HI	Female	HIV/AIDS	45-54	2011	0.930081	0.886384	0.28917	221.638	206.17
HI	Female	HIV/AIDS	45-54	2012	0.845743	0.847846	0.28917	192.472	194.588
HI	Female	HIV/AIDS	45-54	2013	0.779755	0.842624	0.28917	169.653	188.043
HI	Female	HIV/AIDS	45-54	2014	0.873306	0.789132	0.28917	202.004	177.225
HI	Female	HIV/AIDS	45-54	2015	0.751894	0.748759	0.28917	160.018	147.767
HI	Female	HIV/AIDS	45-54	2016	0.524204	0.589574	0.28917	81.2788	109.094
HI	Female	HIV/AIDS	45-54	2017	0.537812	0.505176	0.28917	85.9847	70.4668
HI	Female	HIV/AIDS	45-54	2018	0.416801	0.278598	0.28917	44.1369	32.7549
HI	Female	HIV/AIDS	45-54	2019	0.197049	0.238792	0.28917	-31.8569	6.13998
HI	Female	HIV/AIDS	55-64	1990	0.175488	0.229712	0.175488	0	0
HI	Female	HIV/AIDS	55-64	1991	0.283936	0.272509	0.175488	61.7981	55.2863
HI	Female	HIV/AIDS	55-64	1992	0.358102	0.351666	0.175488	104.061	100.394
HI	Female	HIV/AIDS	55-64	1993	0.412961	0.456779	0.175488	135.322	157.512
HI	Female	HIV/AIDS	55-64	1994	0.584644	0.509251	0.175488	233.153	185.238
HI	Female	HIV/AIDS	55-64	1995	0.504072	0.519033	0.175488	187.24	193.083
HI	Female	HIV/AIDS	55-64	1996	0.454258	0.465677	0.175488	158.855	165.361
HI	Female	HIV/AIDS	55-64	1997	0.438701	0.41888	0.175488	149.989	143.3
HI	Female	HIV/AIDS	55-64	1998	0.387928	0.435156	0.175488	121.057	137.076
HI	Female	HIV/AIDS	55-64	1999	0.421492	0.382248	0.175488	140.183	122.425
HI	Female	HIV/AIDS	55-64	2000	0.361569	0.32997	0.175488	106.036	90.6495
HI	Female	HIV/AIDS	55-64	2001	0.220639	0.333366	0.175488	25.7289	80.7119
HI	Female	HIV/AIDS	55-64	2002	0.369175	0.324894	0.175488	110.37	87.7566
HI	Female	HIV/AIDS	55-64	2003	0.398657	0.367185	0.175488	127.171	84.247
HI	Female	HIV/AIDS	55-64	2004	0.202162	0.221952	0.175488	15.2001	65.9285
HI	Female	HIV/AIDS	55-64	2005	0.272734	0.234807	0.175488	55.4147	34.9499
HI	Female	HIV/AIDS	55-64	2006	0.235566	0.231485	0.175488	34.2349	57.9476
HI	Female	HIV/AIDS	55-64	2007	0.323237	0.382521	0.175488	84.1932	81.7989
HI	Female	HIV/AIDS	55-64	2008	0.398302	0.420566	0.175488	126.969	132.301
HI	Female	HIV/AIDS	55-64	2009	0.501443	0.403077	0.175488	185.742	138.652
HI	Female	HIV/AIDS	55-64	2010	0.356671	0.449965	0.175488	103.245	144.617
HI	Female	HIV/AIDS	55-64	2011	0.429705	0.382709	0.175488	144.863	122.317
HI	Female	HIV/AIDS	55-64	2012	0.384043	0.395811	0.175488	118.843	130.281
HI	Female	HIV/AIDS	55-64	2013	0.398597	0.399788	0.175488	127.136	120.798
HI	Female	HIV/AIDS	55-64	2014	0.37978	0.361198	0.175488	116.414	107.23
HI	Female	HIV/AIDS	55-64	2015	0.312615	0.35452	0.175488	78.1405	92.9628
HI	Female	HIV/AIDS	55-64	2016	0.323484	0.341098	0.175488	84.334	99.0422
HI	Female	HIV/AIDS	55-64	2017	0.411786	0.333994	0.175488	134.652	89.497
HI	Female	HIV/AIDS	55-64	2018	0.262363	0.242803	0.175488	49.505	71.0515
HI	Female	HIV/AIDS	55-64	2019	0.226375	0.206678	0.175488	28.9974	39.2512
HI	Female	Respiratory Diseases	25-44	1990	2.37085	2.43926	2.37085	0	0
HI	Female	Respiratory Diseases	25-44	1991	2.50766	2.34606	2.37085	5.77071	-1.04558
HI	Female	Respiratory Diseases	25-44	1992	2.15967	2.32135	2.37085	-8.90744	-2.08781
HI	Female	Respiratory Diseases	25-44	1993	2.29672	2.17647	2.37085	-3.12671	-8.30125
HI	Female	Respiratory Diseases	25-44	1994	2.06573	2.13924	2.37085	-12.8696	-10.7059
HI	Female	Respiratory Diseases	25-44	1995	1.98864	2.04175	2.37085	-16.1213	-12.8882
HI	Female	Respiratory Diseases	25-44	1996	2.1415	2.03109	2.37085	-9.67379	-14.3306
HI	Female	Respiratory Diseases	25-44	1997	1.96314	2.01661	2.37085	-17.1966	-14.9415
HI	Female	Respiratory Diseases	25-44	1998	1.94518	2.02611	2.37085	-17.9541	-14.5409
HI	Female	Respiratory Diseases	25-44	1999	2.16999	1.99737	2.37085	-8.4718	-15.7531
HI	Female	Respiratory Diseases	25-44	2000	1.87692	1.95324	2.37085	-20.8334	-17.6141
HI	Female	Respiratory Diseases	25-44	2001	1.81282	1.77238	2.37085	-23.5371	-25.2426
HI	Female	Respiratory Diseases	25-44	2002	1.62742	1.65816	2.37085	-31.3572	-30.0603
HI	Female	Respiratory Diseases	25-44	2003	1.53425	1.48701	2.37085	-35.2867	-37.7791
HI	Female	Respiratory Diseases	25-44	2004	1.26382	1.35759	2.37085	-46.6934	-41.4217
HI	Female	Respiratory Diseases	25-44	2005	1.36833	1.27253	2.37085	-42.2851	-45.6748
HI	Female	Respiratory Diseases	25-44	2006	1.23176	1.34891	2.37085	-48.0457	-43.1924
HI	Female	Respiratory Diseases	25-44	2007	1.44038	1.37703	2.37085	-39.2463	-43.3493
HI	Female	Respiratory Diseases	25-44	2008	1.35717	1.52605	2.37085	-42.756	-35.6325
HI	Female	Respiratory Diseases	25-44	2009	1.78062	1.473	2.37085	-24.8953	-37.8702
HI	Female	Respiratory Diseases	25-44	2010	1.28122	1.46442	2.37085	-45.9593	-38.2324
HI	Female	Respiratory Diseases	25-44	2011	1.33141	1.26126	2.37085	-43.8425	-46.8014
HI	Female	Respiratory Diseases	25-44	2012	1.17115	1.22695	2.37085	-50.6023	-48.2484
HI	Female	Respiratory Diseases	25-44	2013	1.1783	1.17621	2.37085	-50.3003	-51.2541
HI	Female	Respiratory Diseases	25-44	2014	1.11762	1.20266	2.37085	-52.8598	-52.015
HI	Female	Respiratory Diseases	25-44	2015	1.11703	1.2239	2.37085	-52.8849	-51.2666
HI	Female	Respiratory Diseases	25-44	2016	1.23154	1.13407	2.37085	-48.055	-52.0194
HI	Female	Respiratory Diseases	25-44	2017	1.06408	1.16489	2.37085	-55.1184	-51.9025
HI	Female	Respiratory Diseases	25-44	2018	1.12534	1.08995	2.37085	-52.5341	-53.4721
HI	Female	Respiratory Diseases	25-44	2019	1.1199	1.11821	2.37085	-52.7639	-52.649
HI	Female	Respiratory Diseases	45-54	1990	8.16534	7.80477	8.16534	0	0
HI	Female	Respiratory Diseases	45-54	1991	7.4442	7.63714	8.16534	-8.83172	-6.46889
HI	Female	Respiratory Diseases	45-54	1992	7.30186	7.46452	8.16534	-10.575	-8.58295
HI	Female	Respiratory Diseases	45-54	1993	7.64748	7.33131	8.16534	-6.34217	-9.12229
HI	Female	Respiratory Diseases	45-54	1994	7.31209	7.89704	8.16534	-10.4497	-5.69552
HI	Female	Respiratory Diseases	45-54	1995	8.14128	7.5996	8.16534	-0.294678	-6.03358
HI	Female	Respiratory Diseases	45-54	1996	7.56467	7.65159	8.16534	-7.35634	-6.29192
HI	Female	Respiratory Diseases	45-54	1997	7.2488	7.4731	8.16534	-11.2248	-8.47788
HI	Female	Respiratory Diseases	45-54	1998	7.60581	7.62326	8.16534	-6.85255	-6.63879
HI	Female	Respiratory Diseases	45-54	1999	8.01518	7.80577	8.16534	-1.83905	-4.40373
HI	Female	Respiratory Diseases	45-54	2000	7.79631	7.62365	8.16534	-4.51958	-6.63402
HI	Female	Respiratory Diseases	45-54	2001	7.05948	7.30478	8.16534	-13.5434	-10.5393
HI	Female	Respiratory Diseases	45-54	2002	7.05855	7.22694	8.16534	-13.5548	-11.4925
HI	Female	Respiratory Diseases	45-54	2003	7.56279	7.04791	8.16534	-7.37943	-13.8671
HI	Female	Respiratory Diseases	45-54	2004	6.4778	6.89436	8.16534	-20.6671	-15.1196
HI	Female	Respiratory Diseases	45-54	2005	6.75174	6.57416	8.16534	-17.3123	-20.0697
HI	Female	Respiratory Diseases	45-54	2006	6.3502	6.65964	8.16534	-22.2298	-18.131
HI	Female	Respiratory Diseases	45-54	2007	6.95271	6.59524	8.16534	-14.8509	-19.5032
HI	Female	Respiratory Diseases	45-54	2008	6.41561	6.92323	8.16534	-21.4287	-15.212
HI	Female	Respiratory Diseases	45-54	2009	7.40137	6.63859	8.16534	-9.35627	-18.698
HI	Female	Respiratory Diseases	45-54	2010	6.09877	6.75979	8.16534	-25.3091	-17.2136
HI	Female	Respiratory Diseases	45-54	2011	6.77923	6.20799	8.16534	-16.9755	-23.9715
HI	Female	Respiratory Diseases	45-54	2012	5.74595	6.04843	8.16534	-29.63	-25.9256
HI	Female	Respiratory Diseases	45-54	2013	5.6201	5.73122	8.16534	-31.1713	-30.6213
HI	Female	Respiratory Diseases	45-54	2014	5.62898	6.02512	8.16534	-31.0626	-29.7868
HI	Female	Respiratory Diseases	45-54	2015	5.95038	6.094	8.16534	-27.1264	-28.1858
HI	Female	Respiratory Diseases	45-54	2016	6.01228	5.91318	8.16534	-26.3683	-28.5151
HI	Female	Respiratory Diseases	45-54	2017	5.54831	5.8134	8.16534	-32.0505	-28.8961
HI	Female	Respiratory Diseases	45-54	2018	5.85705	5.55337	8.16534	-28.2694	-31.9735
HI	Female	Respiratory Diseases	45-54	2019	5.25843	5.50986	8.16534	-35.6006	-31.935
HI	Female	Respiratory Diseases	55-64	1990	25.5046	25.7555	25.5046	0	0
HI	Female	Respiratory Diseases	55-64	1991	26.0064	25.4405	25.5046	1.96753	-0.251182
HI	Female	Respiratory Diseases	55-64	1992	24.8106	26.1511	25.5046	-2.72108	2.53482
HI	Female	Respiratory Diseases	55-64	1993	27.6362	25.6254	25.5046	8.358	5.54792
HI	Female	Respiratory Diseases	55-64	1994	28.3118	29.6393	25.5046	11.0068	10.2926
HI	Female	Respiratory Diseases	55-64	1995	28.4409	28.1068	25.5046	11.5129	11.0778
HI	Female	Respiratory Diseases	55-64	1996	28.2371	27.9671	25.5046	10.7138	9.65519
HI	Female	Respiratory Diseases	55-64	1997	27.2233	27.7582	25.5046	6.73888	8.83619
HI	Female	Respiratory Diseases	55-64	1998	27.8142	27.8068	25.5046	9.05591	9.02674
HI	Female	Respiratory Diseases	55-64	1999	28.3829	27.8005	25.5046	11.2854	9.00206
HI	Female	Respiratory Diseases	55-64	2000	27.2044	26.872	25.5046	6.66483	5.36148
HI	Female	Respiratory Diseases	55-64	2001	25.0287	25.6293	25.5046	-1.86582	0.489153
HI	Female	Respiratory Diseases	55-64	2002	24.6549	25.0638	25.5046	-3.33155	-1.72824
HI	Female	Respiratory Diseases	55-64	2003	25.5078	24.2898	25.5046	0.0126533	-4.38347
HI	Female	Respiratory Diseases	55-64	2004	22.9971	24.4731	25.5046	-9.83153	-5.33035
HI	Female	Respiratory Diseases	55-64	2005	23.9304	22.9148	25.5046	-6.17218	-9.04687
HI	Female	Respiratory Diseases	55-64	2006	22.6641	23.5373	25.5046	-11.1369	-8.65192
HI	Female	Respiratory Diseases	55-64	2007	23.2993	22.8071	25.5046	-8.6467	-9.9168
HI	Female	Respiratory Diseases	55-64	2008	22.9626	23.2799	25.5046	-9.9668	-8.72246
HI	Female	Respiratory Diseases	55-64	2009	23.578	23.0152	25.5046	-7.55388	-9.76064
HI	Female	Respiratory Diseases	55-64	2010	22.5049	23.258	25.5046	-11.7613	-8.80863
HI	Female	Respiratory Diseases	55-64	2011	23.691	23.0601	25.5046	-7.11075	-9.58454
HI	Female	Respiratory Diseases	55-64	2012	22.9843	23.5897	25.5046	-9.88162	-7.50779
HI	Female	Respiratory Diseases	55-64	2013	24.0939	23.4308	25.5046	-5.53099	-9.2537
HI	Female	Respiratory Diseases	55-64	2014	22.3551	24.4883	25.5046	-12.3485	-7.15097
HI	Female	Respiratory Diseases	55-64	2015	24.5932	24.7208	25.5046	-3.57342	-6.49006
HI	Female	Respiratory Diseases	55-64	2016	24.5996	24.8555	25.5046	-3.54827	-5.01314
HI	Female	Respiratory Diseases	55-64	2017	23.4852	24.1458	25.5046	-7.91771	-3.32683
HI	Female	Respiratory Diseases	55-64	2018	25.8834	25.5119	25.5046	1.48548	-4.06067
HI	Female	Respiratory Diseases	55-64	2019	24.0381	24.791	25.5046	-5.74978	-2.13215
HI	Female	Trachea/Bronchus, Lung Cancers	25-44	1990	2.11289	2.14171	2.11289	0	0
HI	Female	Trachea/Bronchus, Lung Cancers	25-44	1991	2.17054	2.12772	2.11289	2.72841	0.701624
HI	Female	Trachea/Bronchus, Lung Cancers	25-44	1992	2.09972	2.08272	2.11289	-0.623538	-1.42814
HI	Female	Trachea/Bronchus, Lung Cancers	25-44	1993	1.97789	2.09957	2.11289	-6.3893	2.81385
HI	Female	Trachea/Bronchus, Lung Cancers	25-44	1994	2.43943	2.40459	2.11289	15.4544	10.6288
HI	Female	Trachea/Bronchus, Lung Cancers	25-44	1995	2.59508	2.51714	2.11289	22.8212	19.0094
HI	Female	Trachea/Bronchus, Lung Cancers	25-44	1996	2.50911	2.4965	2.11289	18.7526	18.1558
HI	Female	Trachea/Bronchus, Lung Cancers	25-44	1997	2.38532	2.46256	2.11289	12.8936	16.5493
HI	Female	Trachea/Bronchus, Lung Cancers	25-44	1998	2.49325	2.42283	2.11289	18.0017	14.6692
HI	Female	Trachea/Bronchus, Lung Cancers	25-44	1999	2.38994	2.44306	2.11289	13.1123	15.6263
HI	Female	Trachea/Bronchus, Lung Cancers	25-44	2000	2.44599	2.36939	2.11289	15.765	12.1397
HI	Female	Trachea/Bronchus, Lung Cancers	25-44	2001	2.27224	2.36619	2.11289	7.54167	11.9883
HI	Female	Trachea/Bronchus, Lung Cancers	25-44	2002	2.38035	2.26358	2.11289	12.6582	7.13169
HI	Female	Trachea/Bronchus, Lung Cancers	25-44	2003	2.13814	2.21292	2.11289	1.19519	5.30774
HI	Female	Trachea/Bronchus, Lung Cancers	25-44	2004	2.15662	2.17131	2.11289	2.0698	3.00004
HI	Female	Trachea/Bronchus, Lung Cancers	25-44	2005	2.23407	2.16076	2.11289	5.73512	1.51683
HI	Female	Trachea/Bronchus, Lung Cancers	25-44	2006	2.04413	2.01246	2.11289	-3.25444	-4.63405
HI	Female	Trachea/Bronchus, Lung Cancers	25-44	2007	1.76674	1.88834	2.11289	-16.3828	-10.323
HI	Female	Trachea/Bronchus, Lung Cancers	25-44	2008	1.87346	1.81596	2.11289	-11.3318	-14.0531
HI	Female	Trachea/Bronchus, Lung Cancers	25-44	2009	1.80769	1.78147	2.11289	-14.4447	-15.6857
HI	Female	Trachea/Bronchus, Lung Cancers	25-44	2010	1.66325	1.7225	2.11289	-21.2807	-18.4765
HI	Female	Trachea/Bronchus, Lung Cancers	25-44	2011	1.69656	1.61627	2.11289	-19.7041	-23.5043
HI	Female	Trachea/Bronchus, Lung Cancers	25-44	2012	1.489	1.53961	2.11289	-29.528	-27.1325
HI	Female	Trachea/Bronchus, Lung Cancers	25-44	2013	1.43327	1.47358	2.11289	-32.1652	-31.1132
HI	Female	Trachea/Bronchus, Lung Cancers	25-44	2014	1.44424	1.43223	2.11289	-31.6463	-33.4884
HI	Female	Trachea/Bronchus, Lung Cancers	25-44	2015	1.33844	1.40268	2.11289	-36.6535	-36.1519
HI	Female	Trachea/Bronchus, Lung Cancers	25-44	2016	1.26444	1.31757	2.11289	-40.1557	-38.7654
HI	Female	Trachea/Bronchus, Lung Cancers	25-44	2017	1.27858	1.22952	2.11289	-39.4869	-43.249
HI	Female	Trachea/Bronchus, Lung Cancers	25-44	2018	1.05424	1.10142	2.11289	-50.1045	-46.9898
HI	Female	Trachea/Bronchus, Lung Cancers	25-44	2019	1.02733	1.01838	2.11289	-51.3781	-50.7413
HI	Female	Trachea/Bronchus, Lung Cancers	45-54	1990	12.2921	12.7794	12.2921	0	0
HI	Female	Trachea/Bronchus, Lung Cancers	45-54	1991	13.2668	13.0119	12.2921	7.92965	5.85655
HI	Female	Trachea/Bronchus, Lung Cancers	45-54	1992	13.477	13.6285	12.2921	9.64001	10.8726
HI	Female	Trachea/Bronchus, Lung Cancers	45-54	1993	14.1418	14.1831	12.2921	15.0481	19.3319
HI	Female	Trachea/Bronchus, Lung Cancers	45-54	1994	16.3862	16.3001	12.2921	33.3076	28.0438
HI	Female	Trachea/Bronchus, Lung Cancers	45-54	1995	16.6896	16.6524	12.2921	35.7758	35.9132
HI	Female	Trachea/Bronchus, Lung Cancers	45-54	1996	17.0437	17.1056	12.2921	38.6561	39.16
HI	Female	Trachea/Bronchus, Lung Cancers	45-54	1997	17.5836	17.3315	12.2921	43.0481	40.9973
HI	Female	Trachea/Bronchus, Lung Cancers	45-54	1998	17.3672	17.418	12.2921	41.2877	41.7016
HI	Female	Trachea/Bronchus, Lung Cancers	45-54	1999	17.3034	17.5195	12.2921	40.7689	42.5272
HI	Female	Trachea/Bronchus, Lung Cancers	45-54	2000	17.888	17.829	12.2921	45.5249	45.0446
HI	Female	Trachea/Bronchus, Lung Cancers	45-54	2001	18.2955	18.4142	12.2921	48.8401	49.8055
HI	Female	Trachea/Bronchus, Lung Cancers	45-54	2002	19.059	18.8366	12.2921	55.0516	53.2423
HI	Female	Trachea/Bronchus, Lung Cancers	45-54	2003	19.1553	19.4392	12.2921	55.8352	59.9819
HI	Female	Trachea/Bronchus, Lung Cancers	45-54	2004	20.7808	20.5802	12.2921	69.059	66.7287
HI	Female	Trachea/Bronchus, Lung Cancers	45-54	2005	21.547	21.3463	12.2921	75.2919	71.2171
HI	Female	Trachea/Bronchus, Lung Cancers	45-54	2006	20.8105	20.9966	12.2921	69.3004	70.3918
HI	Female	Trachea/Bronchus, Lung Cancers	45-54	2007	20.4765	20.2515	12.2921	66.583	66.6892
HI	Female	Trachea/Bronchus, Lung Cancers	45-54	2008	20.1816	20.431	12.2921	64.1843	66.2131
HI	Female	Trachea/Bronchus, Lung Cancers	45-54	2009	20.6349	19.9383	12.2921	67.8721	62.2049
HI	Female	Trachea/Bronchus, Lung Cancers	45-54	2010	18.9984	19.5524	12.2921	54.5584	59.0656
HI	Female	Trachea/Bronchus, Lung Cancers	45-54	2011	19.024	18.6602	12.2921	54.7663	51.8073
HI	Female	Trachea/Bronchus, Lung Cancers	45-54	2012	17.9584	18.0411	12.2921	46.0973	46.7707
HI	Female	Trachea/Bronchus, Lung Cancers	45-54	2013	17.1411	17.4065	12.2921	39.4486	40.4052
HI	Female	Trachea/Bronchus, Lung Cancers	45-54	2014	16.6766	17.2031	12.2921	35.6697	34.5662
HI	Female	Trachea/Bronchus, Lung Cancers	45-54	2015	15.8052	16.159	12.2921	28.5804	27.3165
HI	Female	Trachea/Bronchus, Lung Cancers	45-54	2016	14.4677	15.0091	12.2921	17.6993	20.1392
HI	Female	Trachea/Bronchus, Lung Cancers	45-54	2017	14.0299	13.8577	12.2921	14.1379	9.92029
HI	Female	Trachea/Bronchus, Lung Cancers	45-54	2018	12.0368	12.5408	12.2921	-2.07633	3.14302
HI	Female	Trachea/Bronchus, Lung Cancers	45-54	2019	11.9685	12.1085	12.2921	-2.63249	-2.35441
HI	Female	Trachea/Bronchus, Lung Cancers	55-64	1990	32.0863	33.4006	32.0863	0	0
HI	Female	Trachea/Bronchus, Lung Cancers	55-64	1991	34.7148	33.8769	32.0863	8.19196	5.58069
HI	Female	Trachea/Bronchus, Lung Cancers	55-64	1992	34.8297	34.4175	32.0863	8.55011	7.26525
HI	Female	Trachea/Bronchus, Lung Cancers	55-64	1993	33.7079	35.2908	32.0863	5.05369	15.5968
HI	Female	Trachea/Bronchus, Lung Cancers	55-64	1994	42.7347	40.7902	32.0863	33.1866	21.1359
HI	Female	Trachea/Bronchus, Lung Cancers	55-64	1995	40.1616	40.997	32.0863	25.1674	28.4153
HI	Female	Trachea/Bronchus, Lung Cancers	55-64	1996	40.715	41.1211	32.0863	26.892	28.1578
HI	Female	Trachea/Bronchus, Lung Cancers	55-64	1997	42.4868	41.5651	32.0863	32.4141	29.5415
HI	Female	Trachea/Bronchus, Lung Cancers	55-64	1998	41.4935	42.2367	32.0863	29.3184	31.6348
HI	Female	Trachea/Bronchus, Lung Cancers	55-64	1999	42.7299	42.8712	32.0863	33.1718	33.612
HI	Female	Trachea/Bronchus, Lung Cancers	55-64	2000	44.3901	43.6706	32.0863	38.3459	36.1035
HI	Female	Trachea/Bronchus, Lung Cancers	55-64	2001	43.8918	44.5467	32.0863	36.7928	38.834
HI	Female	Trachea/Bronchus, Lung Cancers	55-64	2002	45.3582	45.1747	32.0863	41.3632	40.7911
HI	Female	Trachea/Bronchus, Lung Cancers	55-64	2003	46.274	47.0158	32.0863	44.2172	48.7246
HI	Female	Trachea/Bronchus, Lung Cancers	55-64	2004	51.5285	50.6118	32.0863	60.5934	55.8033
HI	Female	Trachea/Bronchus, Lung Cancers	55-64	2005	52.1721	52.3479	32.0863	62.5993	62.6045
HI	Female	Trachea/Bronchus, Lung Cancers	55-64	2006	52.8207	53.0051	32.0863	64.6208	63.1961
HI	Female	Trachea/Bronchus, Lung Cancers	55-64	2007	52.098	51.5798	32.0863	62.3682	63.1074
HI	Female	Trachea/Bronchus, Lung Cancers	55-64	2008	52.0868	51.8147	32.0863	62.3333	61.4855
HI	Female	Trachea/Bronchus, Lung Cancers	55-64	2009	51.2595	52.2394	32.0863	59.7549	62.8089
HI	Female	Trachea/Bronchus, Lung Cancers	55-64	2010	53.3718	52.842	32.0863	66.3384	64.687
HI	Female	Trachea/Bronchus, Lung Cancers	55-64	2011	53.8947	53.5535	32.0863	67.9678	66.9044
HI	Female	Trachea/Bronchus, Lung Cancers	55-64	2012	53.3939	53.6793	32.0863	66.4072	67.2964
HI	Female	Trachea/Bronchus, Lung Cancers	55-64	2013	53.7492	54.0546	32.0863	67.5143	68.6227
HI	Female	Trachea/Bronchus, Lung Cancers	55-64	2014	55.1713	56.7225	32.0863	71.9467	73.0461
HI	Female	Trachea/Bronchus, Lung Cancers	55-64	2015	57.6518	56.8431	32.0863	79.6773	73.2401
HI	Female	Trachea/Bronchus, Lung Cancers	55-64	2016	53.9359	55.0637	32.0863	68.0964	68.6533
HI	Female	Trachea/Bronchus, Lung Cancers	55-64	2017	50.7561	51.9121	32.0863	58.1861	61.4265
HI	Female	Trachea/Bronchus, Lung Cancers	55-64	2018	50.6954	51.8092	32.0863	57.9969	57.9147
HI	Female	Trachea/Bronchus, Lung Cancers	55-64	2019	50.5555	51.4732	32.0863	57.5611	57.779
HI	Female	All Other Cancers	25-44	1990	29.6867	29.7318	29.6867	0	0
HI	Female	All Other Cancers	25-44	1991	29.7769	29.4055	29.6867	0.303823	-0.947311
HI	Female	All Other Cancers	25-44	1992	28.7529	29.0499	29.6867	-3.14576	-2.14515
HI	Female	All Other Cancers	25-44	1993	28.6199	28.5405	29.6867	-3.59351	-3.87993
HI	Female	All Other Cancers	25-44	1994	28.2319	28.0565	29.6867	-4.90053	-5.91586
HI	Female	All Other Cancers	25-44	1995	26.9397	27.0301	29.6867	-9.25354	-8.50812
HI	Female	All Other Cancers	25-44	1996	26.3113	26.417	29.6867	-11.3703	-11.0142
HI	Female	All Other Cancers	25-44	1997	26	25.8603	29.6867	-12.4189	-12.8893
HI	Female	All Other Cancers	25-44	1998	25.2697	25.4626	29.6867	-14.8786	-14.229
HI	Female	All Other Cancers	25-44	1999	25.1181	24.8227	29.6867	-15.3895	-16.3845
HI	Female	All Other Cancers	25-44	2000	24.0803	24.1128	29.6867	-18.8853	-18.7759
HI	Female	All Other Cancers	25-44	2001	23.1399	23.1164	29.6867	-22.0529	-22.1322
HI	Female	All Other Cancers	25-44	2002	22.1289	22.3942	29.6867	-25.4585	-24.5649
HI	Female	All Other Cancers	25-44	2003	21.9137	21.6986	29.6867	-26.1835	-27.1305
HI	Female	All Other Cancers	25-44	2004	20.8551	21.0006	29.6867	-29.7495	-28.7878
HI	Female	All Other Cancers	25-44	2005	20.6529	20.5401	29.6867	-30.4304	-30.9609
HI	Female	All Other Cancers	25-44	2006	19.9783	19.999	29.6867	-32.7028	-32.2581
HI	Female	All Other Cancers	25-44	2007	19.6998	19.9443	29.6867	-33.6412	-33.2788
HI	Female	All Other Cancers	25-44	2008	19.744	19.4683	29.6867	-33.4923	-34.421
HI	Female	All Other Cancers	25-44	2009	18.9611	19.3385	29.6867	-36.1295	-34.8582
HI	Female	All Other Cancers	25-44	2010	19.3103	18.9821	29.6867	-34.9529	-36.0587
HI	Female	All Other Cancers	25-44	2011	18.6748	18.829	29.6867	-37.0939	-36.5743
HI	Female	All Other Cancers	25-44	2012	18.5019	18.4192	29.6867	-37.6761	-37.9548
HI	Female	All Other Cancers	25-44	2013	18.0808	18.5169	29.6867	-39.0946	-38.4321
HI	Female	All Other Cancers	25-44	2014	18.2498	18.0726	29.6867	-38.5255	-40.082
HI	Female	All Other Cancers	25-44	2015	17.0325	17.8598	29.6867	-42.6259	-40.7904
HI	Female	All Other Cancers	25-44	2016	17.4499	17.248	29.6867	-41.2197	-42.061
HI	Female	All Other Cancers	25-44	2017	17.1182	17.2715	29.6867	-42.3373	-42.05
HI	Female	All Other Cancers	25-44	2018	17.0422	16.388	29.6867	-42.5931	-43.7292
HI	Female	All Other Cancers	25-44	2019	15.9545	16.3603	29.6867	-46.2573	-44.4252
HI	Female	All Other Cancers	45-54	1990	122.474	122.385	122.474	0	0
HI	Female	All Other Cancers	45-54	1991	122.295	121.555	122.474	-0.145917	-0.750198
HI	Female	All Other Cancers	45-54	1992	119.896	120.545	122.474	-2.10468	-1.57495
HI	Female	All Other Cancers	45-54	1993	119.444	119.295	122.474	-2.47426	-1.68308
HI	Female	All Other Cancers	45-54	1994	121.898	121.425	122.474	-0.470317	-1.85324
HI	Female	All Other Cancers	45-54	1995	119.271	119.13	122.474	-2.61513	-2.50299
HI	Female	All Other Cancers	45-54	1996	117.056	116.911	122.474	-4.42352	-4.54221
HI	Female	All Other Cancers	45-54	1997	114.405	114.625	122.474	-6.58797	-6.4086
HI	Female	All Other Cancers	45-54	1998	112.414	111.634	122.474	-8.2143	-8.85071
HI	Female	All Other Cancers	45-54	1999	108.083	109.161	122.474	-11.7498	-10.8701
HI	Female	All Other Cancers	45-54	2000	106.986	106.968	122.474	-12.6462	-12.6605
HI	Female	All Other Cancers	45-54	2001	105.835	104.969	122.474	-13.5855	-14.2926
HI	Female	All Other Cancers	45-54	2002	102.087	102.363	122.474	-16.6462	-16.4209
HI	Female	All Other Cancers	45-54	2003	99.1661	99.1087	122.474	-19.0309	-19.0321
HI	Female	All Other Cancers	45-54	2004	96.241	96.4982	122.474	-21.4193	-21.0451
HI	Female	All Other Cancers	45-54	2005	94.6905	94.1244	122.474	-22.6852	-23.3408
HI	Female	All Other Cancers	45-54	2006	90.7312	91.7395	122.474	-25.918	-24.9462
HI	Female	All Other Cancers	45-54	2007	90.3423	89.9942	122.474	-26.2355	-26.6915
HI	Female	All Other Cancers	45-54	2008	88.2781	88.6142	122.474	-27.9209	-27.6465
HI	Female	All Other Cancers	45-54	2009	87.2221	86.6179	122.474	-28.7832	-29.2765
HI	Female	All Other Cancers	45-54	2010	84.3535	85.1931	122.474	-31.1254	-30.4398
HI	Female	All Other Cancers	45-54	2011	84.0038	83.4419	122.474	-31.4109	-31.8697
HI	Female	All Other Cancers	45-54	2012	81.9683	81.5581	122.474	-33.0729	-33.4078
HI	Female	All Other Cancers	45-54	2013	78.7021	80.0031	122.474	-35.7397	-35.1138
HI	Female	All Other Cancers	45-54	2014	77.7359	78.4998	122.474	-36.5286	-36.6376
HI	Female	All Other Cancers	45-54	2015	76.3693	77.8088	122.474	-37.6444	-37.3836
HI	Female	All Other Cancers	45-54	2016	75.9611	76.1178	122.474	-37.9778	-38.2683
HI	Female	All Other Cancers	45-54	2017	74.4855	74.2089	122.474	-39.1826	-39.6003
HI	Female	All Other Cancers	45-54	2018	71.4752	71.0443	122.474	-41.6405	-41.1685
HI	Female	All Other Cancers	45-54	2019	70.199	71.2052	122.474	-42.6825	-42.1615
HI	Female	All Other Cancers	55-64	1990	263.081	260.605	263.081	0	0
HI	Female	All Other Cancers	55-64	1991	258.128	259.39	263.081	-1.88281	-1.40304
HI	Female	All Other Cancers	55-64	1992	256.961	256.911	263.081	-2.32629	-2.3452
HI	Female	All Other Cancers	55-64	1993	255.645	254.769	263.081	-2.82649	-2.33863
HI	Female	All Other Cancers	55-64	1994	258.18	259.672	263.081	-1.86311	-2.36891
HI	Female	All Other Cancers	55-64	1995	256.722	254.724	263.081	-2.41713	-2.98023
HI	Female	All Other Cancers	55-64	1996	250.82	251.871	263.081	-4.66046	-4.26102
HI	Female	All Other Cancers	55-64	1997	248.071	246.072	263.081	-5.70549	-6.46545
HI	Female	All Other Cancers	55-64	1998	239.324	241.246	263.081	-9.03042	-8.3
HI	Female	All Other Cancers	55-64	1999	236.341	238.032	263.081	-10.1641	-9.52132
HI	Female	All Other Cancers	55-64	2000	238.432	235.264	263.081	-9.36945	-10.5736
HI	Female	All Other Cancers	55-64	2001	231.019	232.92	263.081	-12.1873	-11.4646
HI	Female	All Other Cancers	55-64	2002	229.31	228.32	263.081	-12.837	-13.213
HI	Female	All Other Cancers	55-64	2003	224.633	224.609	263.081	-14.6146	-14.3503
HI	Female	All Other Cancers	55-64	2004	222.042	223.025	263.081	-15.5994	-15.1973
HI	Female	All Other Cancers	55-64	2005	222.625	219.722	263.081	-15.378	-16.752
HI	Female	All Other Cancers	55-64	2006	212.363	214.621	263.081	-19.2787	-18.4563
HI	Female	All Other Cancers	55-64	2007	208.592	208.745	263.081	-20.712	-20.5879
HI	Female	All Other Cancers	55-64	2008	205.801	205.531	263.081	-21.7729	-21.8754
HI	Female	All Other Cancers	55-64	2009	202.201	202.103	263.081	-23.1414	-23.1786
HI	Female	All Other Cancers	55-64	2010	198.307	199.447	263.081	-24.6214	-24.188
HI	Female	All Other Cancers	55-64	2011	197.834	196.063	263.081	-24.8013	-25.4744
HI	Female	All Other Cancers	55-64	2012	192.048	192.457	263.081	-27.0006	-26.845
HI	Female	All Other Cancers	55-64	2013	187.49	188.985	263.081	-28.7332	-28.5566
HI	Female	All Other Cancers	55-64	2014	184.326	186.636	263.081	-29.9358	-29.9065
HI	Female	All Other Cancers	55-64	2015	181.393	183.413	263.081	-31.0505	-31.0304
HI	Female	All Other Cancers	55-64	2016	178.619	178.081	263.081	-32.105	-32.3474
HI	Female	All Other Cancers	55-64	2017	173.932	174.954	263.081	-33.8867	-33.6209
HI	Female	All Other Cancers	55-64	2018	171.343	170.096	263.081	-34.8708	-35.2636
HI	Female	All Other Cancers	55-64	2019	165.654	168.806	263.081	-37.0332	-35.952
HI	Female	Nervous System Diseases	25-44	1990	2.25551	2.401	2.25551	0	0
HI	Female	Nervous System Diseases	25-44	1991	2.54649	2.34109	2.25551	12.9009	3.79419
HI	Female	Nervous System Diseases	25-44	1992	2.22126	2.37434	2.25551	-1.51829	5.26839
HI	Female	Nervous System Diseases	25-44	1993	2.35526	2.30487	2.25551	4.42261	2.39105
HI	Female	Nervous System Diseases	25-44	1994	2.35179	2.34352	2.25551	4.26885	3.27857
HI	Female	Nervous System Diseases	25-44	1995	2.28132	2.28657	2.25551	1.14424	1.81861
HI	Female	Nervous System Diseases	25-44	1996	2.25647	2.36959	2.25551	0.0427344	5.05781
HI	Female	Nervous System Diseases	25-44	1997	2.57097	2.37573	2.25551	13.9865	5.33031
HI	Female	Nervous System Diseases	25-44	1998	2.29975	2.42831	2.25551	1.96173	7.66117
HI	Female	Nervous System Diseases	25-44	1999	2.41419	2.27627	2.25551	7.03532	0.920707
HI	Female	Nervous System Diseases	25-44	2000	2.11488	2.26844	2.25551	-6.23492	0.573322
HI	Female	Nervous System Diseases	25-44	2001	2.27625	2.23539	2.25551	0.919568	-0.891788
HI	Female	Nervous System Diseases	25-44	2002	2.31505	2.2994	2.25551	2.63999	1.94609
HI	Female	Nervous System Diseases	25-44	2003	2.3069	2.20817	2.25551	2.27872	-1.80479
HI	Female	Nervous System Diseases	25-44	2004	2.02244	2.14692	2.25551	-10.3331	-5.18335
HI	Female	Nervous System Diseases	25-44	2005	2.08644	2.02069	2.25551	-7.4957	-9.43722
HI	Female	Nervous System Diseases	25-44	2006	2.01907	2.03191	2.25551	-10.4829	-10.3336
HI	Female	Nervous System Diseases	25-44	2007	1.96179	2.03362	2.25551	-13.0223	-10.3318
HI	Female	Nervous System Diseases	25-44	2008	2.08656	2.07465	2.25551	-7.49038	-8.01855
HI	Female	Nervous System Diseases	25-44	2009	2.1756	2.06334	2.25551	-3.543	-8.51997
HI	Female	Nervous System Diseases	25-44	2010	1.92786	2.06459	2.25551	-14.5265	-8.46465
HI	Female	Nervous System Diseases	25-44	2011	2.09031	1.96991	2.25551	-7.32442	-12.6624
HI	Female	Nervous System Diseases	25-44	2012	1.89155	1.96216	2.25551	-16.1363	-13.0061
HI	Female	Nervous System Diseases	25-44	2013	1.90461	1.94061	2.25551	-15.5574	-14.5085
HI	Female	Nervous System Diseases	25-44	2014	1.98864	1.95382	2.25551	-11.8319	-14.5829
HI	Female	Nervous System Diseases	25-44	2015	1.88652	1.90675	2.25551	-16.3594	-15.5798
HI	Female	Nervous System Diseases	25-44	2016	1.83715	1.82078	2.25551	-18.5481	-18.7044
HI	Female	Nervous System Diseases	25-44	2017	1.77721	1.81942	2.25551	-21.2058	-19.4064
HI	Female	Nervous System Diseases	25-44	2018	1.83902	1.71018	2.25551	-18.4653	-21.1324
HI	Female	Nervous System Diseases	25-44	2019	1.72036	1.74524	2.25551	-23.7261	-21.0957
HI	Female	Nervous System Diseases	45-54	1990	5.26892	5.4289	5.26892	0	0
HI	Female	Nervous System Diseases	45-54	1991	5.58888	5.55911	5.26892	6.0726	5.5076
HI	Female	Nervous System Diseases	45-54	1992	5.81953	5.75395	5.26892	10.4502	9.20547
HI	Female	Nervous System Diseases	45-54	1993	5.85343	5.63082	5.26892	11.0936	9.23829
HI	Female	Nervous System Diseases	45-54	1994	5.59406	5.84123	5.26892	6.17104	9.04574
HI	Female	Nervous System Diseases	45-54	1995	5.7891	5.87616	5.26892	9.87258	10.7108
HI	Female	Nervous System Diseases	45-54	1996	6.11663	5.96388	5.26892	16.0889	13.1898
HI	Female	Nervous System Diseases	45-54	1997	5.9859	5.97587	5.26892	13.6078	13.4173
HI	Female	Nervous System Diseases	45-54	1998	5.82507	6.044	5.26892	10.5553	14.7104
HI	Female	Nervous System Diseases	45-54	1999	6.32102	6.16302	5.26892	19.968	16.9695
HI	Female	Nervous System Diseases	45-54	2000	6.34299	6.25598	5.26892	20.385	18.7336
HI	Female	Nervous System Diseases	45-54	2001	6.10392	6.32394	5.26892	15.8477	20.0236
HI	Female	Nervous System Diseases	45-54	2002	6.52492	6.45254	5.26892	23.838	22.4642
HI	Female	Nervous System Diseases	45-54	2003	6.72877	6.44162	5.26892	27.7069	22.986
HI	Female	Nervous System Diseases	45-54	2004	6.1864	6.48608	5.26892	17.4131	22.4953
HI	Female	Nervous System Diseases	45-54	2005	6.44735	6.25187	5.26892	22.3658	18.3699
HI	Female	Nervous System Diseases	45-54	2006	6.07669	6.34446	5.26892	15.3309	19.7039
HI	Female	Nervous System Diseases	45-54	2007	6.39726	6.14735	5.26892	21.4151	17.334
HI	Female	Nervous System Diseases	45-54	2008	6.07274	6.07808	5.26892	15.256	15.3572
HI	Female	Nervous System Diseases	45-54	2009	5.76423	6.03418	5.26892	9.40057	14.524
HI	Female	Nervous System Diseases	45-54	2010	6.26556	5.88278	5.26892	18.9155	11.6506
HI	Female	Nervous System Diseases	45-54	2011	5.61856	6.01901	5.26892	6.63589	14.2361
HI	Female	Nervous System Diseases	45-54	2012	6.1729	6.09816	5.26892	17.1569	15.7384
HI	Female	Nervous System Diseases	45-54	2013	6.50302	6.16737	5.26892	23.4222	16.8719
HI	Female	Nervous System Diseases	45-54	2014	5.79774	5.90027	5.26892	10.0366	15.0185
HI	Female	Nervous System Diseases	45-54	2015	5.87994	5.70979	5.26892	11.5967	10.5007
HI	Female	Nervous System Diseases	45-54	2016	5.7889	5.87061	5.26892	9.86891	12.4388
HI	Female	Nervous System Diseases	45-54	2017	6.10408	5.89102	5.26892	15.8508	11.6084
HI	Female	Nervous System Diseases	45-54	2018	5.74868	6.07179	5.26892	9.10554	14.6274
HI	Female	Nervous System Diseases	45-54	2019	6.26611	6.01196	5.26892	18.926	14.0158
HI	Female	Nervous System Diseases	55-64	1990	12.5463	12.7432	12.5463	0	0
HI	Female	Nervous System Diseases	55-64	1991	12.9402	12.5804	12.5463	3.13964	0.27217
HI	Female	Nervous System Diseases	55-64	1992	12.2548	12.8677	12.5463	-2.32313	2.56221
HI	Female	Nervous System Diseases	55-64	1993	13.4082	12.5921	12.5463	6.87012	1.22838
HI	Female	Nervous System Diseases	55-64	1994	12.4381	12.6824	12.5463	-0.861859	1.47445
HI	Female	Nervous System Diseases	55-64	1995	12.3474	12.779	12.5463	-1.58492	1.48957
HI	Female	Nervous System Diseases	55-64	1996	13.4139	13.0397	12.5463	6.91548	3.93297
HI	Female	Nervous System Diseases	55-64	1997	13.3578	13.2873	12.5463	6.46836	5.90661
HI	Female	Nervous System Diseases	55-64	1998	13.0903	13.3656	12.5463	4.33598	6.53055
HI	Female	Nervous System Diseases	55-64	1999	13.6488	13.4298	12.5463	8.78732	7.04195
HI	Female	Nervous System Diseases	55-64	2000	13.5503	13.7614	12.5463	8.00254	9.68556
HI	Female	Nervous System Diseases	55-64	2001	14.0853	14.0723	12.5463	12.2668	12.1635
HI	Female	Nervous System Diseases	55-64	2002	14.5814	14.4844	12.5463	16.2212	15.4475
HI	Female	Nervous System Diseases	55-64	2003	14.7864	14.5047	12.5463	17.8546	16.3142
HI	Female	Nervous System Diseases	55-64	2004	14.4115	14.4499	12.5463	14.8668	14.9619
HI	Female	Nervous System Diseases	55-64	2005	14.0724	14.6007	12.5463	12.1644	16.1225
HI	Female	Nervous System Diseases	55-64	2006	15.2232	14.8632	12.5463	21.3363	17.6685
HI	Female	Nervous System Diseases	55-64	2007	14.9934	15.1129	12.5463	19.5047	20.6487
HI	Female	Nervous System Diseases	55-64	2008	15.1942	14.9663	12.5463	21.105	19.2885
HI	Female	Nervous System Diseases	55-64	2009	14.7112	15.0344	12.5463	17.2557	19.8316
HI	Female	Nervous System Diseases	55-64	2010	15.1978	14.9717	12.5463	21.1339	19.3321
HI	Female	Nervous System Diseases	55-64	2011	15.0062	15.3761	12.5463	19.6066	22.5548
HI	Female	Nervous System Diseases	55-64	2012	15.9242	15.695	12.5463	26.9238	25.0969
HI	Female	Nervous System Diseases	55-64	2013	16.1546	15.8985	12.5463	28.7603	27.1545
HI	Female	Nervous System Diseases	55-64	2014	15.7806	15.3473	12.5463	25.7795	26.1286
HI	Female	Nervous System Diseases	55-64	2015	15.538	15.4093	12.5463	23.8459	25.6699
HI	Female	Nervous System Diseases	55-64	2016	15.982	15.5988	12.5463	27.3843	26.0063
HI	Female	Nervous System Diseases	55-64	2017	15.9072	15.8876	12.5463	26.7886	27.4051
HI	Female	Nervous System Diseases	55-64	2018	16.0645	16.0232	12.5463	28.0423	25.6513
HI	Female	Nervous System Diseases	55-64	2019	15.3219	15.7187	12.5463	22.123	25.0827
HI	Female	Metabolic Diseases	25-44	1990	1.54018	1.43998	1.54018	0	0
HI	Female	Metabolic Diseases	25-44	1991	1.33978	1.45642	1.54018	-13.0113	-5.43828
HI	Female	Metabolic Diseases	25-44	1992	1.4893	1.40526	1.54018	-3.30357	-8.75984
HI	Female	Metabolic Diseases	25-44	1993	1.38671	1.44425	1.54018	-9.96469	-5.44795
HI	Female	Metabolic Diseases	25-44	1994	1.49281	1.44358	1.54018	-3.07559	-7.23791
HI	Female	Metabolic Diseases	25-44	1995	1.40659	1.51608	1.54018	-8.67344	-1.13745
HI	Female	Metabolic Diseases	25-44	1996	1.66858	1.4895	1.54018	8.3367	-3.29066
HI	Female	Metabolic Diseases	25-44	1997	1.39332	1.53387	1.54018	-9.53524	-0.410071
HI	Female	Metabolic Diseases	25-44	1998	1.53969	1.45936	1.54018	-0.0316694	-5.24726
HI	Female	Metabolic Diseases	25-44	1999	1.44508	1.47605	1.54018	-6.17486	-4.16412
HI	Female	Metabolic Diseases	25-44	2000	1.44337	1.38103	1.54018	-6.28585	-10.3333
HI	Female	Metabolic Diseases	25-44	2001	1.25465	1.43443	1.54018	-18.5391	-6.86615
HI	Female	Metabolic Diseases	25-44	2002	1.60528	1.45664	1.54018	4.22648	-5.42427
HI	Female	Metabolic Diseases	25-44	2003	1.50999	1.49051	1.54018	-1.96023	-3.71242
HI	Female	Metabolic Diseases	25-44	2004	1.33374	1.39867	1.54018	-13.4035	-8.11172
HI	Female	Metabolic Diseases	25-44	2005	1.40201	1.3886	1.54018	-8.9714	-8.78396
HI	Female	Metabolic Diseases	25-44	2006	1.47893	1.39513	1.54018	-3.97697	-9.33386
HI	Female	Metabolic Diseases	25-44	2007	1.30834	1.50209	1.54018	-15.0532	-4.01782
HI	Female	Metabolic Diseases	25-44	2008	1.64764	1.48516	1.54018	6.97671	-3.57235
HI	Female	Metabolic Diseases	25-44	2009	1.49951	1.4641	1.54018	-2.64057	-4.93962
HI	Female	Metabolic Diseases	25-44	2010	1.24516	1.33396	1.54018	-19.155	-13.3896
HI	Female	Metabolic Diseases	25-44	2011	1.2572	1.2643	1.54018	-18.3731	-17.9121
HI	Female	Metabolic Diseases	25-44	2012	1.29055	1.25696	1.54018	-16.2082	-18.3889
HI	Female	Metabolic Diseases	25-44	2013	1.22313	1.29208	1.54018	-20.5854	-17.3394
HI	Female	Metabolic Diseases	25-44	2014	1.3057	1.27295	1.54018	-15.2245	-17.5717
HI	Female	Metabolic Diseases	25-44	2015	1.27981	1.3085	1.54018	-16.9051	-16.3842
HI	Female	Metabolic Diseases	25-44	2016	1.27799	1.22391	1.54018	-17.0231	-19.5015
HI	Female	Metabolic Diseases	25-44	2017	1.16166	1.25094	1.54018	-24.5763	-19.6942
HI	Female	Metabolic Diseases	25-44	2018	1.27091	1.22563	1.54018	-17.4831	-19.5961
HI	Female	Metabolic Diseases	25-44	2019	1.28253	1.33159	1.54018	-16.7289	-17.106
HI	Female	Metabolic Diseases	45-54	1990	4.86175	4.61816	4.86175	0	0
HI	Female	Metabolic Diseases	45-54	1991	4.37458	4.69313	4.86175	-10.0205	-3.46815
HI	Female	Metabolic Diseases	45-54	1992	4.84308	4.55848	4.86175	-0.383988	-6.23776
HI	Female	Metabolic Diseases	45-54	1993	4.45779	4.65484	4.86175	-8.30882	-3.26456
HI	Female	Metabolic Diseases	45-54	1994	4.80822	4.8219	4.86175	-1.10089	-3.10196
HI	Female	Metabolic Diseases	45-54	1995	4.86679	4.94858	4.86175	0.103827	1.86414
HI	Female	Metabolic Diseases	45-54	1996	5.18211	4.90907	4.86175	6.58948	0.973391
HI	Female	Metabolic Diseases	45-54	1997	4.67831	4.79834	4.86175	-3.77314	-1.30425
HI	Female	Metabolic Diseases	45-54	1998	4.53459	4.65788	4.86175	-6.72911	-4.19322
HI	Female	Metabolic Diseases	45-54	1999	4.76075	4.67724	4.86175	-2.07742	-3.79513
HI	Female	Metabolic Diseases	45-54	2000	4.73637	4.78155	4.86175	-2.57887	-1.64955
HI	Female	Metabolic Diseases	45-54	2001	4.84753	4.90357	4.86175	-0.292351	0.860319
HI	Female	Metabolic Diseases	45-54	2002	5.12682	5.17625	4.86175	5.45218	6.46887
HI	Female	Metabolic Diseases	45-54	2003	5.55439	5.30176	4.86175	14.2468	9.07319
HI	Female	Metabolic Diseases	45-54	2004	5.22738	5.36296	4.86175	7.52061	11.7619
HI	Female	Metabolic Diseases	45-54	2005	5.51897	5.21131	4.86175	13.5183	6.77397
HI	Female	Metabolic Diseases	45-54	2006	4.82689	5.05339	4.86175	-0.717038	4.38866
HI	Female	Metabolic Diseases	45-54	2007	4.87948	4.85298	4.86175	0.364677	-1.36072
HI	Female	Metabolic Diseases	45-54	2008	4.68041	4.83608	4.86175	-3.72979	-0.527873
HI	Female	Metabolic Diseases	45-54	2009	4.94836	4.67201	4.86175	1.78149	-3.90263
HI	Female	Metabolic Diseases	45-54	2010	4.38726	4.60687	4.86175	-9.75959	-5.24247
HI	Female	Metabolic Diseases	45-54	2011	4.48499	4.43773	4.86175	-7.7493	-8.7214
HI	Female	Metabolic Diseases	45-54	2012	4.44095	4.5328	4.86175	-8.65532	-6.76593
HI	Female	Metabolic Diseases	45-54	2013	4.67247	4.59837	4.86175	-3.89315	-7.35438
HI	Female	Metabolic Diseases	45-54	2014	4.39917	4.5732	4.86175	-9.51466	-7.84202
HI	Female	Metabolic Diseases	45-54	2015	4.36982	4.32305	4.86175	-10.1182	-12.6197
HI	Female	Metabolic Diseases	45-54	2016	3.97563	4.13708	4.86175	-18.2264	-12.9687
HI	Female	Metabolic Diseases	45-54	2017	4.34827	4.18293	4.86175	-10.5615	-14.8196
HI	Female	Metabolic Diseases	45-54	2018	4.09986	4.07709	4.86175	-15.6709	-15.6309
HI	Female	Metabolic Diseases	45-54	2019	3.8573	4.0129	4.86175	-20.6603	-18.1656
HI	Female	Metabolic Diseases	55-64	1990	17.5038	17.4646	17.5038	0	0
HI	Female	Metabolic Diseases	55-64	1991	17.4254	17.4259	17.5038	-0.448199	-0.445294
HI	Female	Metabolic Diseases	55-64	1992	17.3485	17.3349	17.5038	-0.887683	-0.965415
HI	Female	Metabolic Diseases	55-64	1993	17.2307	16.946	17.5038	-1.56036	-2.1204
HI	Female	Metabolic Diseases	55-64	1994	16.8189	16.9912	17.5038	-3.91314	-4.4013
HI	Female	Metabolic Diseases	55-64	1995	16.1507	16.0921	17.5038	-7.7304	-7.65769
HI	Female	Metabolic Diseases	55-64	1996	15.5207	15.5655	17.5038	-11.3295	-11.0739
HI	Female	Metabolic Diseases	55-64	1997	15.025	15.1066	17.5038	-14.1616	-13.6956
HI	Female	Metabolic Diseases	55-64	1998	14.774	15.1407	17.5038	-15.5956	-13.5006
HI	Female	Metabolic Diseases	55-64	1999	15.6231	14.8078	17.5038	-10.7446	-15.4027
HI	Female	Metabolic Diseases	55-64	2000	14.0262	14.6143	17.5038	-19.8678	-16.5078
HI	Female	Metabolic Diseases	55-64	2001	14.1937	14.2698	17.5038	-18.911	-18.4764
HI	Female	Metabolic Diseases	55-64	2002	14.5894	14.8562	17.5038	-16.6504	-15.1259
HI	Female	Metabolic Diseases	55-64	2003	15.7856	14.6835	17.5038	-9.81642	-16.6699
HI	Female	Metabolic Diseases	55-64	2004	13.3829	13.971	17.5038	-23.5429	-18.352
HI	Female	Metabolic Diseases	55-64	2005	13.7061	13.4286	17.5038	-21.6967	-22.798
HI	Female	Metabolic Diseases	55-64	2006	13.451	13.3639	17.5038	-23.1543	-23.225
HI	Female	Metabolic Diseases	55-64	2007	13.1587	13.725	17.5038	-24.8239	-23.7548
HI	Female	Metabolic Diseases	55-64	2008	13.4278	13.1981	17.5038	-23.2863	-24.5986
HI	Female	Metabolic Diseases	55-64	2009	13.0079	13.0163	17.5038	-25.6856	-25.6376
HI	Female	Metabolic Diseases	55-64	2010	12.6131	12.6522	17.5038	-27.9407	-27.7174
HI	Female	Metabolic Diseases	55-64	2011	12.3357	12.3677	17.5038	-29.5259	-29.3428
HI	Female	Metabolic Diseases	55-64	2012	12.1543	12.0668	17.5038	-30.562	-31.0621
HI	Female	Metabolic Diseases	55-64	2013	11.7103	12.1713	17.5038	-33.0984	-31.8495
HI	Female	Metabolic Diseases	55-64	2014	11.9222	12.2691	17.5038	-31.8879	-32.1847
HI	Female	Metabolic Diseases	55-64	2015	11.9783	12.3234	17.5038	-31.5678	-31.9082
HI	Female	Metabolic Diseases	55-64	2016	11.8555	12.0188	17.5038	-32.2689	-32.1801
HI	Female	Metabolic Diseases	55-64	2017	11.7794	11.713	17.5038	-32.7037	-33.0203
HI	Female	Metabolic Diseases	55-64	2018	11.5371	11.3631	17.5038	-34.0882	-33.8879
HI	Female	Metabolic Diseases	55-64	2019	11.3999	11.3724	17.5038	-34.8717	-34.48
HI	Female	Cardiovascular Disease	25-44	1990	10.5501	10.4477	10.5501	0	0
HI	Female	Cardiovascular Disease	25-44	1991	10.3453	10.4479	10.5501	-1.94139	-0.968827
HI	Female	Cardiovascular Disease	25-44	1992	10.4483	10.3999	10.5501	-0.965089	-1.42334
HI	Female	Cardiovascular Disease	25-44	1993	10.4062	10.1461	10.5501	-1.36355	-3.41617
HI	Female	Cardiovascular Disease	25-44	1994	9.71454	9.89417	10.5501	-7.91988	-6.80822
HI	Female	Cardiovascular Disease	25-44	1995	9.37468	9.5235	10.5501	-11.1412	-9.32844
HI	Female	Cardiovascular Disease	25-44	1996	9.60858	9.42345	10.5501	-8.92421	-10.679
HI	Female	Cardiovascular Disease	25-44	1997	9.28709	9.45179	10.5501	-11.9715	-10.4104
HI	Female	Cardiovascular Disease	25-44	1998	9.45969	9.28081	10.5501	-10.3355	-12.031
HI	Female	Cardiovascular Disease	25-44	1999	9.09566	9.1969	10.5501	-13.786	-12.8264
HI	Female	Cardiovascular Disease	25-44	2000	9.03535	8.90153	10.5501	-14.3576	-15.626
HI	Female	Cardiovascular Disease	25-44	2001	8.57359	8.64882	10.5501	-18.7344	-18.0214
HI	Female	Cardiovascular Disease	25-44	2002	8.33752	8.28123	10.5501	-20.9721	-21.5056
HI	Female	Cardiovascular Disease	25-44	2003	7.93258	7.82759	10.5501	-24.8104	-25.6959
HI	Female	Cardiovascular Disease	25-44	2004	7.24737	7.25583	10.5501	-31.3052	-30.783
HI	Female	Cardiovascular Disease	25-44	2005	6.72743	6.85618	10.5501	-36.2335	-34.9379
HI	Female	Cardiovascular Disease	25-44	2006	6.61753	6.62899	10.5501	-37.2751	-37.2111
HI	Female	Cardiovascular Disease	25-44	2007	6.5279	6.51433	10.5501	-38.1248	-38.9998
HI	Female	Cardiovascular Disease	25-44	2008	6.1613	6.32341	10.5501	-41.5995	-40.063
HI	Female	Cardiovascular Disease	25-44	2009	6.28104	6.04176	10.5501	-40.4646	-42.7326
HI	Female	Cardiovascular Disease	25-44	2010	5.68295	5.78792	10.5501	-46.1337	-45.1387
HI	Female	Cardiovascular Disease	25-44	2011	5.39976	5.43804	10.5501	-48.8179	-48.4551
HI	Female	Cardiovascular Disease	25-44	2012	5.2314	5.22304	10.5501	-50.4137	-50.493
HI	Female	Cardiovascular Disease	25-44	2013	5.03796	5.1962	10.5501	-52.2473	-51.3475
HI	Female	Cardiovascular Disease	25-44	2014	5.1293	5.09157	10.5501	-51.3815	-52.4021
HI	Female	Cardiovascular Disease	25-44	2015	4.8976	5.06808	10.5501	-53.5776	-52.8644
HI	Female	Cardiovascular Disease	25-44	2016	4.89166	4.92992	10.5501	-53.634	-53.1838
HI	Female	Cardiovascular Disease	25-44	2017	5.02818	4.94579	10.5501	-52.3399	-53.2222
HI	Female	Cardiovascular Disease	25-44	2018	4.88546	4.71394	10.5501	-53.6927	-54.8115
HI	Female	Cardiovascular Disease	25-44	2019	4.38864	4.61625	10.5501	-58.4019	-56.0473
HI	Female	Cardiovascular Disease	45-54	1990	47.0474	46.6456	47.0474	0	0
HI	Female	Cardiovascular Disease	45-54	1991	46.2438	46.0408	47.0474	-1.70807	-2.13949
HI	Female	Cardiovascular Disease	45-54	1992	44.8313	44.6735	47.0474	-4.7104	-5.04583
HI	Female	Cardiovascular Disease	45-54	1993	42.9453	43.5856	47.0474	-8.71902	-7.34965
HI	Female	Cardiovascular Disease	45-54	1994	42.9921	42.37	47.0474	-8.61951	-10.5515
HI	Female	Cardiovascular Disease	45-54	1995	40.3121	40.8368	47.0474	-14.316	-12.4639
HI	Female	Cardiovascular Disease	45-54	1996	40.2461	40.0349	47.0474	-14.4562	-14.9053
HI	Female	Cardiovascular Disease	45-54	1997	39.5464	39.3571	47.0474	-15.9435	-16.3459
HI	Female	Cardiovascular Disease	45-54	1998	38.2787	38.5024	47.0474	-18.6381	-18.1625
HI	Female	Cardiovascular Disease	45-54	1999	37.6822	37.7954	47.0474	-19.9059	-19.6653
HI	Female	Cardiovascular Disease	45-54	2000	37.4253	36.8924	47.0474	-20.4518	-21.5845
HI	Female	Cardiovascular Disease	45-54	2001	35.5698	36.3629	47.0474	-24.3959	-22.7101
HI	Female	Cardiovascular Disease	45-54	2002	36.0935	35.122	47.0474	-23.2826	-25.3476
HI	Female	Cardiovascular Disease	45-54	2003	33.7027	33.6059	47.0474	-28.3643	-28.4567
HI	Female	Cardiovascular Disease	45-54	2004	31.1816	31.7982	47.0474	-33.7231	-31.7389
HI	Female	Cardiovascular Disease	45-54	2005	31.461	31.1661	47.0474	-33.1292	-34.1381
HI	Female	Cardiovascular Disease	45-54	2006	30.3163	29.8471	47.0474	-35.5622	-36.3165
HI	Female	Cardiovascular Disease	45-54	2007	28.107	29.017	47.0474	-40.2581	-38.913
HI	Female	Cardiovascular Disease	45-54	2008	27.7961	27.7361	47.0474	-40.9189	-41.0464
HI	Female	Cardiovascular Disease	45-54	2009	27.3053	26.904	47.0474	-41.9622	-42.8152
HI	Female	Cardiovascular Disease	45-54	2010	25.6106	25.8128	47.0474	-45.5644	-45.1344
HI	Female	Cardiovascular Disease	45-54	2011	24.5227	24.6283	47.0474	-47.8767	-47.6522
HI	Female	Cardiovascular Disease	45-54	2012	23.7516	23.6235	47.0474	-49.5157	-49.7878
HI	Female	Cardiovascular Disease	45-54	2013	22.5964	23.4708	47.0474	-51.9711	-50.7716
HI	Female	Cardiovascular Disease	45-54	2014	23.1341	22.7705	47.0474	-50.8282	-52.2468
HI	Female	Cardiovascular Disease	45-54	2015	21.6694	22.2867	47.0474	-53.9412	-53.1099
HI	Female	Cardiovascular Disease	45-54	2016	21.3782	21.1052	47.0474	-54.5602	-54.4444
HI	Female	Cardiovascular Disease	45-54	2017	21.2505	21.2665	47.0474	-54.8318	-54.9311
HI	Female	Cardiovascular Disease	45-54	2018	20.9825	20.5263	47.0474	-55.4014	-56.2484
HI	Female	Cardiovascular Disease	45-54	2019	19.519	20.1049	47.0474	-58.512	-56.9567
HI	Female	Cardiovascular Disease	55-64	1990	168.54	165.88	168.54	0	0
HI	Female	Cardiovascular Disease	55-64	1991	163.221	162.988	168.54	-3.15563	-3.29384
HI	Female	Cardiovascular Disease	55-64	1992	157.204	157.667	168.54	-6.7259	-6.45084
HI	Female	Cardiovascular Disease	55-64	1993	152.577	150.576	168.54	-9.47099	-10.1332
HI	Female	Cardiovascular Disease	55-64	1994	144.602	146.942	168.54	-14.2028	-13.8026
HI	Female	Cardiovascular Disease	55-64	1995	138.651	136.496	168.54	-17.734	-18.3605
HI	Female	Cardiovascular Disease	55-64	1996	129.532	130.056	168.54	-23.1447	-22.8335
HI	Female	Cardiovascular Disease	55-64	1997	121.986	123.868	168.54	-27.6219	-26.5052
HI	Female	Cardiovascular Disease	55-64	1998	120.086	120.123	168.54	-28.7491	-28.7274
HI	Female	Cardiovascular Disease	55-64	1999	118.296	115.496	168.54	-29.8112	-31.4725
HI	Female	Cardiovascular Disease	55-64	2000	108.106	109.306	168.54	-35.8573	-35.1452
HI	Female	Cardiovascular Disease	55-64	2001	101.516	102.693	168.54	-39.7672	-39.0688
HI	Female	Cardiovascular Disease	55-64	2002	98.4577	97.635	168.54	-41.5818	-42.07
HI	Female	Cardiovascular Disease	55-64	2003	92.9311	91.8652	168.54	-44.861	-45.4078
HI	Female	Cardiovascular Disease	55-64	2004	84.6396	85.7029	168.54	-49.7806	-48.5964
HI	Female	Cardiovascular Disease	55-64	2005	82.3354	82.7494	168.54	-51.1478	-51.3239
HI	Female	Cardiovascular Disease	55-64	2006	79.1405	79.1587	168.54	-53.0434	-52.8567
HI	Female	Cardiovascular Disease	55-64	2007	76.8895	77.4875	168.54	-54.379	-54.4879
HI	Female	Cardiovascular Disease	55-64	2008	74.0879	74.0001	168.54	-56.0412	-56.0934
HI	Female	Cardiovascular Disease	55-64	2009	71.0228	71.1683	168.54	-57.8599	-57.7735
HI	Female	Cardiovascular Disease	55-64	2010	68.3942	68.6508	168.54	-59.4195	-59.2673
HI	Female	Cardiovascular Disease	55-64	2011	66.5354	66.8448	168.54	-60.5224	-60.3388
HI	Female	Cardiovascular Disease	55-64	2012	65.6049	65.3693	168.54	-61.0745	-61.2143
HI	Female	Cardiovascular Disease	55-64	2013	63.9677	64.8539	168.54	-62.0459	-61.8938
HI	Female	Cardiovascular Disease	55-64	2014	63.0995	62.359	168.54	-62.561	-62.8612
HI	Female	Cardiovascular Disease	55-64	2015	60.7133	61.1085	168.54	-63.9768	-63.7692
HI	Female	Cardiovascular Disease	55-64	2016	59.377	58.791	168.54	-64.7697	-64.5905
HI	Female	Cardiovascular Disease	55-64	2017	58.9466	59.0068	168.54	-65.0251	-64.9781
HI	Female	Cardiovascular Disease	55-64	2018	58.7539	58.5264	168.54	-65.1394	-65.7946
HI	Female	Cardiovascular Disease	55-64	2019	55.2482	56.3554	168.54	-67.2195	-66.1794
HI	Female	Suicide	25-44	1990	8.52456	8.45748	8.52456	0	0
HI	Female	Suicide	25-44	1991	8.39039	8.32816	8.52456	-1.57401	-2.30398
HI	Female	Suicide	25-44	1992	8.06953	8.13411	8.52456	-5.33792	-4.58038
HI	Female	Suicide	25-44	1993	7.9424	7.98727	8.52456	-6.8292	-5.93741
HI	Female	Suicide	25-44	1994	8.04334	8.09505	8.52456	-5.64513	-5.10265
HI	Female	Suicide	25-44	1995	8.28301	8.17186	8.52456	-2.83363	-4.66253
HI	Female	Suicide	25-44	1996	8.05496	8.09833	8.52456	-5.50884	-5.00006
HI	Female	Suicide	25-44	1997	7.95702	7.75116	8.52456	-6.6577	-9.07271
HI	Female	Suicide	25-44	1998	7.24148	7.5754	8.52456	-15.0516	-11.1345
HI	Female	Suicide	25-44	1999	7.52769	7.44924	8.52456	-11.6941	-12.6144
HI	Female	Suicide	25-44	2000	7.57855	7.44402	8.52456	-11.0976	-12.6757
HI	Female	Suicide	25-44	2001	7.22582	7.35401	8.52456	-15.2353	-13.7316
HI	Female	Suicide	25-44	2002	7.25765	7.17794	8.52456	-14.8619	-15.7969
HI	Female	Suicide	25-44	2003	7.05036	7.12718	8.52456	-17.2936	-15.3774
HI	Female	Suicide	25-44	2004	7.33312	7.34682	8.52456	-13.9766	-14.2953
HI	Female	Suicide	25-44	2005	7.53438	7.32462	8.52456	-11.6157	-14.6395
HI	Female	Suicide	25-44	2006	6.96234	7.08305	8.52456	-18.3261	-17.4026
HI	Female	Suicide	25-44	2007	6.62649	6.68421	8.52456	-22.2659	-20.8599
HI	Female	Suicide	25-44	2008	6.65021	6.64457	8.52456	-21.9876	-22.0538
HI	Female	Suicide	25-44	2009	6.65701	6.54011	8.52456	-21.9079	-23.2793
HI	Female	Suicide	25-44	2010	6.31309	6.46373	8.52456	-25.9423	-24.1752
HI	Female	Suicide	25-44	2011	6.42109	6.19291	8.52456	-24.6755	-27.3521
HI	Female	Suicide	25-44	2012	5.84456	6.16263	8.52456	-31.4386	-27.7074
HI	Female	Suicide	25-44	2013	6.22225	6.14746	8.52456	-27.008	-28.1492
HI	Female	Suicide	25-44	2014	6.3081	6.1305	8.52456	-26.001	-27.0026
HI	Female	Suicide	25-44	2015	6.1378	5.98239	8.52456	-27.9987	-29.4427
HI	Female	Suicide	25-44	2016	5.59821	5.82885	8.52456	-34.3285	-31.8238
HI	Female	Suicide	25-44	2017	5.69917	5.55559	8.52456	-33.1441	-33.9001
HI	Female	Suicide	25-44	2018	5.60681	5.84331	8.52456	-34.2276	-34.572
HI	Female	Suicide	25-44	2019	5.42636	5.45569	8.52456	-36.3444	-35.286
HI	Female	Suicide	45-54	1990	11.5281	11.5603	11.5281	0	0
HI	Female	Suicide	45-54	1991	11.5925	11.6489	11.5281	0.558824	1.048
HI	Female	Suicide	45-54	1992	11.8261	11.5103	11.5281	2.58518	-0.153743
HI	Female	Suicide	45-54	1993	11.1124	11.3488	11.5281	-3.60523	-0.141206
HI	Female	Suicide	45-54	1994	11.5968	11.4483	11.5281	0.596436	-1.08644
HI	Female	Suicide	45-54	1995	11.4992	11.6624	11.5281	-0.250515	0.361586
HI	Female	Suicide	45-54	1996	11.6132	11.4552	11.5281	0.738837	-0.632107
HI	Female	Suicide	45-54	1997	11.2531	11.121	11.5281	-2.38464	-3.53087
HI	Female	Suicide	45-54	1998	10.4967	10.7605	11.5281	-8.9468	-6.65775
HI	Female	Suicide	45-54	1999	10.5318	10.3997	11.5281	-8.64182	-9.7883
HI	Female	Suicide	45-54	2000	10.1705	10.4405	11.5281	-11.7763	-9.43375
HI	Female	Suicide	45-54	2001	10.6193	10.4485	11.5281	-7.88314	-9.36491
HI	Female	Suicide	45-54	2002	10.5556	10.4377	11.5281	-8.43529	-9.4585
HI	Female	Suicide	45-54	2003	10.1381	10.4054	11.5281	-12.0571	-8.82545
HI	Female	Suicide	45-54	2004	10.8382	10.6637	11.5281	-5.984	-7.54592
HI	Female	Suicide	45-54	2005	10.9981	11.0603	11.5281	-4.59668	-5.97787
HI	Female	Suicide	45-54	2006	10.6804	10.4518	11.5281	-7.35293	-9.18941
HI	Female	Suicide	45-54	2007	9.72753	10.0175	11.5281	-15.6186	-12.043
HI	Female	Suicide	45-54	2008	10.0112	9.89559	11.5281	-13.1575	-14.1607
HI	Female	Suicide	45-54	2009	9.948	10.1259	11.5281	-13.7061	-12.1627
HI	Female	Suicide	45-54	2010	10.4185	10.0515	11.5281	-9.62458	-12.8087
HI	Female	Suicide	45-54	2011	9.78785	10.1022	11.5281	-15.0954	-12.3688
HI	Female	Suicide	45-54	2012	10.1001	9.92237	11.5281	-12.3865	-13.9285
HI	Female	Suicide	45-54	2013	9.87914	9.95003	11.5281	-14.3034	-13.5206
HI	Female	Suicide	45-54	2014	9.92891	9.65972	11.5281	-13.8718	-15.4588
HI	Female	Suicide	45-54	2015	9.4298	9.461	11.5281	-18.2013	-18.0604
HI	Female	Suicide	45-54	2016	8.97943	9.03241	11.5281	-22.108	-22.0061
HI	Female	Suicide	45-54	2017	8.56431	8.65905	11.5281	-25.709	-24.519
HI	Female	Suicide	45-54	2018	8.56071	8.50259	11.5281	-25.7402	-28.6632
HI	Female	Suicide	45-54	2019	7.54622	7.79548	11.5281	-34.5404	-30.1403
HI	Female	Suicide	55-64	1990	12.8111	12.8197	12.8111	0	0
HI	Female	Suicide	55-64	1991	12.8283	12.5226	12.8111	0.134338	-2.25187
HI	Female	Suicide	55-64	1992	11.9284	12.0686	12.8111	-6.88995	-5.79597
HI	Female	Suicide	55-64	1993	11.449	11.4618	12.8111	-10.6323	-9.84746
HI	Female	Suicide	55-64	1994	11.2712	11.4538	12.8111	-12.0201	-10.3589
HI	Female	Suicide	55-64	1995	11.7318	11.5179	12.8111	-8.42433	-11.3037
HI	Female	Suicide	55-64	1996	11.0859	11.2722	12.8111	-13.4665	-12.0118
HI	Female	Suicide	55-64	1997	10.999	11.0705	12.8111	-14.1445	-13.5864
HI	Female	Suicide	55-64	1998	11.1267	10.7542	12.8111	-13.1482	-16.0553
HI	Female	Suicide	55-64	1999	10.137	10.779	12.8111	-20.8732	-15.8617
HI	Female	Suicide	55-64	2000	11.0734	10.835	12.8111	-13.5637	-15.4246
HI	Female	Suicide	55-64	2001	11.2946	11.2695	12.8111	-11.837	-12.0333
HI	Female	Suicide	55-64	2002	11.4404	11.0697	12.8111	-10.6992	-13.5931
HI	Female	Suicide	55-64	2003	10.474	10.7382	12.8111	-18.243	-15.6501
HI	Female	Suicide	55-64	2004	10.5041	10.5436	12.8111	-18.008	-17.1245
HI	Female	Suicide	55-64	2005	10.8737	10.73	12.8111	-15.1225	-18.0865
HI	Female	Suicide	55-64	2006	10.1042	10.2044	12.8111	-21.1289	-19.6202
HI	Female	Suicide	55-64	2007	9.9146	9.84914	12.8111	-22.6092	-23.0383
HI	Female	Suicide	55-64	2008	9.56005	9.6169	12.8111	-25.3767	-24.933
HI	Female	Suicide	55-64	2009	9.37605	9.49454	12.8111	-26.813	-25.8881
HI	Female	Suicide	55-64	2010	9.54752	9.4097	12.8111	-25.4745	-26.5503
HI	Female	Suicide	55-64	2011	9.30552	9.40819	12.8111	-27.3635	-26.5621
HI	Female	Suicide	55-64	2012	9.37152	9.38468	12.8111	-26.8483	-26.7456
HI	Female	Suicide	55-64	2013	9.477	9.31666	12.8111	-26.025	-26.3143
HI	Female	Suicide	55-64	2014	9.47128	9.41455	12.8111	-26.0697	-26.2169
HI	Female	Suicide	55-64	2015	9.40897	9.24608	12.8111	-26.556	-28.3192
HI	Female	Suicide	55-64	2016	8.669	9.17106	12.8111	-32.332	-28.8334
HI	Female	Suicide	55-64	2017	9.27365	8.96519	12.8111	-27.6123	-29.6998
HI	Female	Suicide	55-64	2018	9.07599	9.09269	12.8111	-29.1551	-32.1168
HI	Female	Suicide	55-64	2019	7.74009	8.09811	12.8111	-39.5828	-34.369
HI	Female	Homicide	25-44	1990	1.21441	1.19559	1.21441	0	0
HI	Female	Homicide	25-44	1991	1.17677	1.20756	1.21441	-3.09926	-0.5638
HI	Female	Homicide	25-44	1992	1.23151	1.21704	1.21441	1.40786	0.216447
HI	Female	Homicide	25-44	1993	1.24284	1.29466	1.21441	2.34074	7.23312
HI	Female	Homicide	25-44	1994	1.43241	1.36079	1.21441	17.9507	11.8525
HI	Female	Homicide	25-44	1995	1.3998	1.35776	1.21441	15.2661	12.2923
HI	Female	Homicide	25-44	1996	1.25886	1.26921	1.21441	3.66016	4.51203
HI	Female	Homicide	25-44	1997	1.14895	1.12368	1.21441	-5.39019	-7.4712
HI	Female	Homicide	25-44	1998	0.963227	1.05751	1.21441	-20.6836	-12.9199
HI	Female	Homicide	25-44	1999	1.06035	1.04066	1.21441	-12.6858	-14.3077
HI	Female	Homicide	25-44	2000	1.09839	1.09552	1.21441	-9.55358	-9.79039
HI	Female	Homicide	25-44	2001	1.1278	1.10011	1.21441	-7.13178	-9.41202
HI	Female	Homicide	25-44	2002	1.07414	1.08154	1.21441	-11.5507	-10.9413
HI	Female	Homicide	25-44	2003	1.04267	1.02653	1.21441	-14.1415	-14.8561
HI	Female	Homicide	25-44	2004	0.985178	0.996205	1.21441	-18.8761	-19.265
HI	Female	Homicide	25-44	2005	0.913512	0.961207	1.21441	-24.7774	-20.3933
HI	Female	Homicide	25-44	2006	1.00157	0.921604	1.21441	-17.5264	-24.543
HI	Female	Homicide	25-44	2007	0.833995	0.87867	1.21441	-31.3251	-27.1255
HI	Female	Homicide	25-44	2008	0.819426	0.808829	1.21441	-32.5248	-33.3974
HI	Female	Homicide	25-44	2009	0.773067	0.818236	1.21441	-36.3422	-32.6228
HI	Female	Homicide	25-44	2010	0.862214	0.79664	1.21441	-29.0014	-34.4011
HI	Female	Homicide	25-44	2011	0.754637	0.782241	1.21441	-37.8598	-35.5867
HI	Female	Homicide	25-44	2012	0.729873	0.730378	1.21441	-39.899	-39.8574
HI	Female	Homicide	25-44	2013	0.706624	0.725975	1.21441	-41.8134	-39.7485
HI	Female	Homicide	25-44	2014	0.758604	0.683581	1.21441	-37.5332	-41.2633
HI	Female	Homicide	25-44	2015	0.674688	0.657598	1.21441	-44.4432	-43.6945
HI	Female	Homicide	25-44	2016	0.618046	0.602603	1.21441	-49.1073	-49.3249
HI	Female	Homicide	25-44	2017	0.553479	0.581033	1.21441	-54.4241	-51.3961
HI	Female	Homicide	25-44	2018	0.599226	0.600383	1.21441	-50.6571	-52.5047
HI	Female	Homicide	25-44	2019	0.577658	0.580239	1.21441	-52.4331	-51.5451
HI	Female	Homicide	45-54	1990	1.0024	0.93901	1.0024	0	0
HI	Female	Homicide	45-54	1991	0.875622	1.0147	1.0024	-12.6473	1.22698
HI	Female	Homicide	45-54	1992	1.16607	1.0175	1.0024	16.3283	1.50635
HI	Female	Homicide	45-54	1993	1.0108	1.04383	1.0024	0.8381	4.45058
HI	Female	Homicide	45-54	1994	0.96416	0.983867	1.0024	-3.81464	-2.83146
HI	Female	Homicide	45-54	1995	0.947087	0.964573	1.0024	-5.51785	-2.63552
HI	Female	Homicide	45-54	1996	1.01669	1.01218	1.0024	1.42594	0.975734
HI	Female	Homicide	45-54	1997	1.07276	0.994613	1.0024	7.01911	-0.776691
HI	Female	Homicide	45-54	1998	0.894388	0.960838	1.0024	-10.7751	-4.14609
HI	Female	Homicide	45-54	1999	0.915367	0.878983	1.0024	-8.68227	-12.312
HI	Female	Homicide	45-54	2000	0.827194	0.899405	1.0024	-17.4785	-10.2747
HI	Female	Homicide	45-54	2001	0.955653	0.905097	1.0024	-4.66329	-9.70682
HI	Female	Homicide	45-54	2002	0.932444	0.889739	1.0024	-6.97868	-11.239
HI	Female	Homicide	45-54	2003	0.781119	0.875372	1.0024	-22.075	-12.407
HI	Female	Homicide	45-54	2004	0.920528	0.813773	1.0024	-8.16742	-19.7355
HI	Female	Homicide	45-54	2005	0.712062	0.785977	1.0024	-28.9641	-22.6053
HI	Female	Homicide	45-54	2006	0.694818	0.699527	1.0024	-30.6844	-29.6862
HI	Female	Homicide	45-54	2007	0.707591	0.713941	1.0024	-29.4101	-27.9225
HI	Female	Homicide	45-54	2008	0.765101	0.75254	1.0024	-23.673	-24.926
HI	Female	Homicide	45-54	2009	0.784929	0.769249	1.0024	-21.6949	-23.2591
HI	Female	Homicide	45-54	2010	0.757719	0.785371	1.0024	-24.4094	-21.6508
HI	Female	Homicide	45-54	2011	0.813464	0.706958	1.0024	-18.8482	-29.4733
HI	Female	Homicide	45-54	2012	0.549691	0.71123	1.0024	-45.1624	-29.0471
HI	Female	Homicide	45-54	2013	0.770536	0.661124	1.0024	-23.1308	-34.86
HI	Female	Homicide	45-54	2014	0.63866	0.603258	1.0024	-36.2868	-36.4544
HI	Female	Homicide	45-54	2015	0.501744	0.539015	1.0024	-49.9457	-44.3939
HI	Female	Homicide	45-54	2016	0.531779	0.499258	1.0024	-46.9493	-49.2452
HI	Female	Homicide	45-54	2017	0.492774	0.519894	1.0024	-50.8405	-47.6751
HI	Female	Homicide	45-54	2018	0.548958	0.536975	1.0024	-45.2355	-47.2511
HI	Female	Homicide	45-54	2019	0.544529	0.487912	1.0024	-45.6773	-45.4564
HI	Female	Homicide	55-64	1990	0.787733	0.773694	0.787733	0	0
HI	Female	Homicide	55-64	1991	0.759655	0.771188	0.787733	-3.56441	-2.10034
HI	Female	Homicide	55-64	1992	0.766176	0.798402	0.787733	-2.73663	1.35432
HI	Female	Homicide	55-64	1993	0.869374	0.784456	0.787733	10.364	-2.4411
HI	Female	Homicide	55-64	1994	0.669962	0.729267	0.787733	-14.9506	-5.88161
HI	Female	Homicide	55-64	1995	0.68487	0.707911	0.787733	-13.0582	-10.8719
HI	Female	Homicide	55-64	1996	0.751444	0.764989	0.787733	-4.60678	-2.8873
HI	Female	Homicide	55-64	1997	0.858654	0.784025	0.787733	9.00308	-0.470748
HI	Female	Homicide	55-64	1998	0.741978	0.754513	0.787733	-5.80854	-4.21724
HI	Female	Homicide	55-64	1999	0.662907	0.673889	0.787733	-15.8463	-14.4521
HI	Female	Homicide	55-64	2000	0.616783	0.628085	0.787733	-21.7015	-20.2669
HI	Female	Homicide	55-64	2001	0.604564	0.585488	0.787733	-23.2528	-25.6744
HI	Female	Homicide	55-64	2002	0.535116	0.589724	0.787733	-32.0689	-25.1366
HI	Female	Homicide	55-64	2003	0.629492	0.579451	0.787733	-20.0882	-25.252
HI	Female	Homicide	55-64	2004	0.601838	0.580422	0.787733	-23.5988	-24.8784
HI	Female	Homicide	55-64	2005	0.543943	0.562391	0.787733	-30.9483	-28.9642
HI	Female	Homicide	55-64	2006	0.532937	0.55034	0.787733	-32.3455	-31.023
HI	Female	Homicide	55-64	2007	0.553184	0.578443	0.787733	-29.7752	-28.2129
HI	Female	Homicide	55-64	2008	0.610351	0.58711	0.787733	-22.518	-25.4685
HI	Female	Homicide	55-64	2009	0.597794	0.57429	0.787733	-24.1122	-27.0959
HI	Female	Homicide	55-64	2010	0.514724	0.55431	0.787733	-34.6576	-29.6323
HI	Female	Homicide	55-64	2011	0.550411	0.519466	0.787733	-30.1272	-34.0557
HI	Female	Homicide	55-64	2012	0.493262	0.511323	0.787733	-37.3821	-35.0894
HI	Female	Homicide	55-64	2013	0.490295	0.543872	0.787733	-37.7587	-32.5652
HI	Female	Homicide	55-64	2014	0.610062	0.545567	0.787733	-22.5547	-27.9554
HI	Female	Homicide	55-64	2015	0.602201	0.514326	0.787733	-23.5527	-30.2082
HI	Female	Homicide	55-64	2016	0.437056	0.490933	0.787733	-44.5173	-36.9059
HI	Female	Homicide	55-64	2017	0.451782	0.450521	0.787733	-42.6478	-41.3026
HI	Female	Homicide	55-64	2018	0.498299	0.49991	0.787733	-36.7427	-41.2353
HI	Female	Homicide	55-64	2019	0.438647	0.449209	0.787733	-44.3153	-40.529
HI	Female	Transport Accidents	25-44	1990	6.29849	6.11724	6.29849	0	0
HI	Female	Transport Accidents	25-44	1991	5.936	5.99161	6.29849	-5.75516	-4.87231
HI	Female	Transport Accidents	25-44	1992	5.74033	5.73249	6.29849	-8.86178	-8.98622
HI	Female	Transport Accidents	25-44	1993	5.52115	5.51911	6.29849	-12.3417	-12.2757
HI	Female	Transport Accidents	25-44	1994	5.31444	5.27647	6.29849	-15.6236	-16.3661
HI	Female	Transport Accidents	25-44	1995	4.96744	4.92848	6.29849	-21.1328	-21.1253
HI	Female	Transport Accidents	25-44	1996	4.62187	4.65788	6.29849	-26.6195	-26.0477
HI	Female	Transport Accidents	25-44	1997	4.38433	4.54543	6.29849	-30.3908	-27.833
HI	Female	Transport Accidents	25-44	1998	4.63011	4.4993	6.29849	-26.4886	-28.5654
HI	Female	Transport Accidents	25-44	1999	4.48346	4.48959	6.29849	-28.8168	-28.7196
HI	Female	Transport Accidents	25-44	2000	4.3552	4.44126	6.29849	-30.8533	-29.487
HI	Female	Transport Accidents	25-44	2001	4.48511	4.34823	6.29849	-28.7907	-30.9639
HI	Female	Transport Accidents	25-44	2002	4.20439	4.20536	6.29849	-33.2476	-33.2323
HI	Female	Transport Accidents	25-44	2003	3.92658	3.79421	6.29849	-37.6584	-39.6494
HI	Female	Transport Accidents	25-44	2004	3.27255	3.37384	6.29849	-48.0423	-45.7811
HI	Female	Transport Accidents	25-44	2005	3.04578	3.06002	6.29849	-51.6427	-51.0638
HI	Female	Transport Accidents	25-44	2006	2.92839	2.97723	6.29849	-53.5065	-52.8622
HI	Female	Transport Accidents	25-44	2007	2.93274	2.86624	6.29849	-53.4373	-55.6556
HI	Female	Transport Accidents	25-44	2008	2.51794	2.57298	6.29849	-60.023	-59.1493
HI	Female	Transport Accidents	25-44	2009	2.26825	2.34163	6.29849	-63.9874	-62.8223
HI	Female	Transport Accidents	25-44	2010	2.2387	2.13971	6.29849	-64.4566	-66.0282
HI	Female	Transport Accidents	25-44	2011	1.91218	1.95205	6.29849	-69.6406	-69.0077
HI	Female	Transport Accidents	25-44	2012	1.70526	1.77876	6.29849	-72.926	-71.7589
HI	Female	Transport Accidents	25-44	2013	1.71885	1.72975	6.29849	-72.7101	-72.8059
HI	Female	Transport Accidents	25-44	2014	1.71434	1.68346	6.29849	-72.7817	-73.4977
HI	Female	Transport Accidents	25-44	2015	1.57454	1.64667	6.29849	-75.0014	-74.5406
HI	Female	Transport Accidents	25-44	2016	1.52179	1.57371	6.29849	-75.8388	-75.2414
HI	Female	Transport Accidents	25-44	2017	1.58193	1.5243	6.29849	-74.884	-76.1949
HI	Female	Transport Accidents	25-44	2018	1.39437	1.44651	6.29849	-77.8618	-77.4002
HI	Female	Transport Accidents	25-44	2019	1.29403	1.35837	6.29849	-79.4548	-78.6583
HI	Female	Transport Accidents	45-54	1990	7.10503	6.6656	7.10503	0	0
HI	Female	Transport Accidents	45-54	1991	6.22617	6.46613	7.10503	-12.3696	-8.99226
HI	Female	Transport Accidents	45-54	1992	6.06718	5.95188	7.10503	-14.6072	-16.23
HI	Female	Transport Accidents	45-54	1993	5.56229	6.11225	7.10503	-21.7133	-14.5601
HI	Female	Transport Accidents	45-54	1994	6.58212	5.71211	7.10503	-7.35976	-19.9344
HI	Female	Transport Accidents	45-54	1995	4.92165	5.43087	7.10503	-30.7301	-22.6346
HI	Female	Transport Accidents	45-54	1996	4.98674	4.88772	7.10503	-29.814	-31.2076
HI	Female	Transport Accidents	45-54	1997	4.75477	4.7029	7.10503	-33.0787	-33.8089
HI	Female	Transport Accidents	45-54	1998	4.36718	4.62805	7.10503	-38.5339	-34.8623
HI	Female	Transport Accidents	45-54	1999	4.7622	4.50165	7.10503	-32.9742	-36.6413
HI	Female	Transport Accidents	45-54	2000	4.37557	4.51394	7.10503	-38.4159	-36.4683
HI	Female	Transport Accidents	45-54	2001	4.40406	4.36379	7.10503	-38.0149	-38.5816
HI	Female	Transport Accidents	45-54	2002	4.31175	4.14559	7.10503	-39.3141	-41.6528
HI	Female	Transport Accidents	45-54	2003	3.72095	3.77829	7.10503	-47.6293	-46.8467
HI	Female	Transport Accidents	45-54	2004	3.29696	3.33358	7.10503	-53.5968	-52.4873
HI	Female	Transport Accidents	45-54	2005	3.10947	3.15436	7.10503	-56.2356	-55.2384
HI	Female	Transport Accidents	45-54	2006	3.13456	3.07351	7.10503	-55.8826	-56.8683
HI	Female	Transport Accidents	45-54	2007	2.94953	3.0554	7.10503	-58.4867	-57.8627
HI	Female	Transport Accidents	45-54	2008	2.8975	2.76985	7.10503	-59.219	-61.0157
HI	Female	Transport Accidents	45-54	2009	2.4625	2.68674	7.10503	-65.3414	-62.1854
HI	Female	Transport Accidents	45-54	2010	2.70021	2.52274	7.10503	-61.9958	-64.4936
HI	Female	Transport Accidents	45-54	2011	2.40551	2.4191	7.10503	-66.1435	-65.9522
HI	Female	Transport Accidents	45-54	2012	2.15159	2.1591	7.10503	-69.7174	-69.6117
HI	Female	Transport Accidents	45-54	2013	1.92019	1.97794	7.10503	-72.9742	-72.5675
HI	Female	Transport Accidents	45-54	2014	1.77549	1.9218	7.10503	-75.0108	-73.9813
HI	Female	Transport Accidents	45-54	2015	1.85023	1.79825	7.10503	-73.9589	-75.2819
HI	Female	Transport Accidents	45-54	2016	1.64297	1.76403	7.10503	-76.8759	-75.2704
HI	Female	Transport Accidents	45-54	2017	1.77794	1.75727	7.10503	-74.9764	-75.4523
HI	Female	Transport Accidents	45-54	2018	1.81146	1.70368	7.10503	-74.5046	-75.6415
HI	Female	Transport Accidents	45-54	2019	1.60263	1.68236	7.10503	-77.4437	-75.9741
HI	Female	Transport Accidents	55-64	1990	8.96385	8.33087	8.96385	0	0
HI	Female	Transport Accidents	55-64	1991	7.69789	8.18209	8.96385	-14.123	-8.72121
HI	Female	Transport Accidents	55-64	1992	7.88455	7.58107	8.96385	-12.0406	-15.4262
HI	Female	Transport Accidents	55-64	1993	7.16078	7.72391	8.96385	-20.1149	-14.1288
HI	Female	Transport Accidents	55-64	1994	8.04676	7.24573	8.96385	-10.231	-19.6114
HI	Female	Transport Accidents	55-64	1995	6.41019	6.83244	8.96385	-28.4884	-22.9792
HI	Female	Transport Accidents	55-64	1996	6.25513	6.25308	8.96385	-30.2183	-30.2411
HI	Female	Transport Accidents	55-64	1997	6.09392	6.09965	8.96385	-32.0167	-31.9528
HI	Female	Transport Accidents	55-64	1998	5.9499	5.84609	8.96385	-33.6234	-34.7814
HI	Female	Transport Accidents	55-64	1999	5.49447	5.49601	8.96385	-38.7041	-38.687
HI	Female	Transport Accidents	55-64	2000	5.04366	5.27298	8.96385	-43.7333	-41.1751
HI	Female	Transport Accidents	55-64	2001	5.28081	5.06776	8.96385	-41.0877	-43.4645
HI	Female	Transport Accidents	55-64	2002	4.8788	4.97312	8.96385	-45.5725	-44.5202
HI	Female	Transport Accidents	55-64	2003	4.75976	4.45421	8.96385	-46.9005	-50.4944
HI	Female	Transport Accidents	55-64	2004	3.67427	4.05428	8.96385	-59.0102	-54.0812
HI	Female	Transport Accidents	55-64	2005	3.91426	3.76801	8.96385	-56.3328	-57.4895
HI	Female	Transport Accidents	55-64	2006	3.8432	3.7465	8.96385	-57.1255	-58.1529
HI	Female	Transport Accidents	55-64	2007	3.49587	3.56289	8.96385	-61.0004	-61.2769
HI	Female	Transport Accidents	55-64	2008	3.07418	3.16035	8.96385	-65.7047	-64.7434
HI	Female	Transport Accidents	55-64	2009	2.91101	2.9234	8.96385	-67.525	-67.3868
HI	Female	Transport Accidents	55-64	2010	2.78502	2.82036	8.96385	-68.9305	-68.5363
HI	Female	Transport Accidents	55-64	2011	2.76506	2.66823	8.96385	-69.1532	-70.2334
HI	Female	Transport Accidents	55-64	2012	2.45462	2.55045	8.96385	-72.6165	-71.5474
HI	Female	Transport Accidents	55-64	2013	2.43168	2.41859	8.96385	-72.8723	-73.5136
HI	Female	Transport Accidents	55-64	2014	2.2363	2.28201	8.96385	-75.052	-74.4455
HI	Female	Transport Accidents	55-64	2015	2.20402	2.17466	8.96385	-75.4121	-75.8899
HI	Female	Transport Accidents	55-64	2016	2.04326	2.06051	8.96385	-77.2055	-77.2058
HI	Female	Transport Accidents	55-64	2017	1.88243	2.06631	8.96385	-78.9997	-76.9937
HI	Female	Transport Accidents	55-64	2018	2.26107	1.92184	8.96385	-74.7757	-78.1083
HI	Female	Transport Accidents	55-64	2019	1.74353	1.96825	8.96385	-80.5493	-77.6625
HI	Female	Other External Causes	25-44	1990	4.57013	4.76923	4.57013	0	0
HI	Female	Other External Causes	25-44	1991	4.96833	4.6951	4.57013	8.71296	2.73435
HI	Female	Other External Causes	25-44	1992	4.54683	4.63974	4.57013	-0.509912	1.5231
HI	Female	Other External Causes	25-44	1993	4.40406	4.40032	4.57013	-3.63376	1.50955
HI	Female	Other External Causes	25-44	1994	4.96647	5.12894	4.57013	8.67232	8.4727
HI	Female	Other External Causes	25-44	1995	5.5015	5.53884	4.57013	20.3795	19.5859
HI	Female	Other External Causes	25-44	1996	5.92773	5.80139	4.57013	29.7059	26.9413
HI	Female	Other External Causes	25-44	1997	5.97492	6.30669	4.57013	30.7385	37.9979
HI	Female	Other External Causes	25-44	1998	7.0174	6.74996	4.57013	53.5492	47.6973
HI	Female	Other External Causes	25-44	1999	7.25756	7.12568	4.57013	58.8041	55.9186
HI	Female	Other External Causes	25-44	2000	7.1021	7.12116	4.57013	55.4024	55.8196
HI	Female	Other External Causes	25-44	2001	7.00383	7.09156	4.57013	53.2522	55.1718
HI	Female	Other External Causes	25-44	2002	7.16875	6.97844	4.57013	56.8609	52.6967
HI	Female	Other External Causes	25-44	2003	6.76275	7.23502	4.57013	47.9771	59.4228
HI	Female	Other External Causes	25-44	2004	7.92599	7.20068	4.57013	73.4303	57.1821
HI	Female	Other External Causes	25-44	2005	6.86155	7.08074	4.57013	50.139	55.5498
HI	Female	Other External Causes	25-44	2006	6.53895	6.71492	4.57013	43.08	45.6807
HI	Female	Other External Causes	25-44	2007	6.57291	6.53075	4.57013	43.8232	42.9532
HI	Female	Other External Causes	25-44	2008	6.48759	6.40286	4.57013	41.9563	40.1023
HI	Female	Other External Causes	25-44	2009	6.14808	6.16392	4.57013	34.5274	34.874
HI	Female	Other External Causes	25-44	2010	5.85609	5.96075	4.57013	28.1383	30.4285
HI	Female	Other External Causes	25-44	2011	5.87809	5.76101	4.57013	28.6197	26.0578
HI	Female	Other External Causes	25-44	2012	5.54884	5.56999	4.57013	21.4153	21.8781
HI	Female	Other External Causes	25-44	2013	5.28304	5.45479	4.57013	15.5994	18.6366
HI	Female	Other External Causes	25-44	2014	5.43366	5.22574	4.57013	18.8951	16.2735
HI	Female	Other External Causes	25-44	2015	5.22485	5.26447	4.57013	14.3261	17.3992
HI	Female	Other External Causes	25-44	2016	5.43738	5.25372	4.57013	18.9765	19.1153
HI	Female	Other External Causes	25-44	2017	5.66895	5.66785	4.57013	24.0434	24.5576
HI	Female	Other External Causes	25-44	2018	5.97101	5.97859	4.57013	30.653	26.7684
HI	Female	Other External Causes	25-44	2019	5.74048	5.84258	4.57013	25.6086	28.1308
HI	Female	Other External Causes	45-54	1990	7.87768	8.18086	7.87768	0	0
HI	Female	Other External Causes	45-54	1991	8.48404	8.16798	7.87768	7.69714	3.68503
HI	Female	Other External Causes	45-54	1992	8.14221	8.10009	7.87768	3.35795	2.82323
HI	Female	Other External Causes	45-54	1993	7.67401	7.8658	7.87768	-2.58539	10.0467
HI	Female	Other External Causes	45-54	1994	10.1912	10.0589	7.87768	29.3676	20.4919
HI	Female	Other External Causes	45-54	1995	10.6107	11.0186	7.87768	34.6936	38.2263
HI	Female	Other External Causes	45-54	1996	11.8652	11.8304	7.87768	50.6176	50.1758
HI	Female	Other External Causes	45-54	1997	13.0152	13.7204	7.87768	65.2164	74.1683
HI	Female	Other External Causes	45-54	1998	16.2809	15.3593	7.87768	106.671	94.9728
HI	Female	Other External Causes	45-54	1999	16.7819	17.0978	7.87768	113.031	117.041
HI	Female	Other External Causes	45-54	2000	18.2307	17.9313	7.87768	131.422	127.622
HI	Female	Other External Causes	45-54	2001	18.7814	18.7912	7.87768	138.412	138.538
HI	Female	Other External Causes	45-54	2002	19.3617	19.4039	7.87768	145.779	146.314
HI	Female	Other External Causes	45-54	2003	20.0685	20.1795	7.87768	154.751	157.63
HI	Female	Other External Causes	45-54	2004	21.4557	20.7862	7.87768	172.361	165.623
HI	Female	Other External Causes	45-54	2005	21.2506	21.4105	7.87768	169.757	166.814
HI	Female	Other External Causes	45-54	2006	20.35	20.3348	7.87768	158.325	159.626
HI	Female	Other External Causes	45-54	2007	19.7568	19.8168	7.87768	150.795	152.091
HI	Female	Other External Causes	45-54	2008	19.4698	19.5935	7.87768	147.152	148.721
HI	Female	Other External Causes	45-54	2009	19.5538	19.2661	7.87768	148.217	144.565
HI	Female	Other External Causes	45-54	2010	18.7747	18.9458	7.87768	138.327	140.5
HI	Female	Other External Causes	45-54	2011	18.5089	18.0157	7.87768	134.954	128.693
HI	Female	Other External Causes	45-54	2012	16.7635	17.2342	7.87768	112.797	118.772
HI	Female	Other External Causes	45-54	2013	16.4301	16.4676	7.87768	108.565	106.566
HI	Female	Other External Causes	45-54	2014	15.6244	15.0408	7.87768	98.3372	97.6748
HI	Female	Other External Causes	45-54	2015	14.6621	14.7174	7.87768	86.1221	92.1369
HI	Female	Other External Causes	45-54	2016	15.1213	14.2457	7.87768	91.9516	89.465
HI	Female	Other External Causes	45-54	2017	14.9929	14.9548	7.87768	90.3214	89.5204
HI	Female	Other External Causes	45-54	2018	14.6752	14.9239	7.87768	86.2882	84.5174
HI	Female	Other External Causes	45-54	2019	13.939	14.1172	7.87768	76.9426	81.6154
HI	Female	Other External Causes	55-64	1990	11.5038	11.5429	11.5038	0	0
HI	Female	Other External Causes	55-64	1991	11.582	11.4644	11.5038	0.679619	-0.34209
HI	Female	Other External Causes	55-64	1992	11.3076	10.9634	11.5038	-1.70589	-4.69756
HI	Female	Other External Causes	55-64	1993	10.0007	10.6342	11.5038	-13.0664	-1.20995
HI	Female	Other External Causes	55-64	1994	12.7856	13.106	11.5038	11.1425	8.87256
HI	Female	Other External Causes	55-64	1995	14.7872	14.7347	11.5038	28.5416	26.0049
HI	Female	Other External Causes	55-64	1996	15.9133	16.0124	11.5038	38.3308	39.1919
HI	Female	Other External Causes	55-64	1997	17.3366	18.2542	11.5038	50.7033	58.6801
HI	Female	Other External Causes	55-64	1998	21.5128	20.6721	11.5038	87.0061	79.6977
HI	Female	Other External Causes	55-64	1999	23.1668	23.6017	11.5038	101.384	105.164
HI	Female	Other External Causes	55-64	2000	26.1255	24.5484	11.5038	127.103	113.394
HI	Female	Other External Causes	55-64	2001	24.3529	25.8938	11.5038	111.694	125.089
HI	Female	Other External Causes	55-64	2002	27.2032	26.8639	11.5038	136.471	133.522
HI	Female	Other External Causes	55-64	2003	29.0357	28.6406	11.5038	152.401	150.799
HI	Female	Other External Causes	55-64	2004	30.3156	29.8145	11.5038	163.526	162.313
HI	Female	Other External Causes	55-64	2005	31.1767	31.3938	11.5038	171.012	166.407
HI	Female	Other External Causes	55-64	2006	30.4484	30.4318	11.5038	164.681	165.732
HI	Female	Other External Causes	55-64	2007	30.0827	30.2568	11.5038	161.502	163.383
HI	Female	Other External Causes	55-64	2008	30.3661	29.6295	11.5038	163.966	157.562
HI	Female	Other External Causes	55-64	2009	28.4396	28.8937	11.5038	147.219	151.166
HI	Female	Other External Causes	55-64	2010	27.8754	28.0192	11.5038	142.315	143.565
HI	Female	Other External Causes	55-64	2011	27.7428	27.8038	11.5038	141.162	141.692
HI	Female	Other External Causes	55-64	2012	27.7932	27.6722	11.5038	141.6	140.548
HI	Female	Other External Causes	55-64	2013	27.4807	27.5321	11.5038	138.883	137.309
HI	Female	Other External Causes	55-64	2014	26.6247	25.2683	11.5038	131.443	132.358
HI	Female	Other External Causes	55-64	2015	26.0847	25.2264	11.5038	126.749	130.826
HI	Female	Other External Causes	55-64	2016	26.952	25.2719	11.5038	134.288	129.516
HI	Female	Other External Causes	55-64	2017	26.1724	26.2455	11.5038	127.511	127.629
HI	Female	Other External Causes	55-64	2018	25.4337	26.5483	11.5038	121.09	122.369
HI	Female	Other External Causes	55-64	2019	25.1364	25.1405	11.5038	118.505	119.798
HI	Female	All Other Causes	25-44	1990	11.8853	11.9194	11.8853	0	0
HI	Female	All Other Causes	25-44	1991	11.9535	11.7117	11.8853	0.574185	-1.46056
HI	Female	All Other Causes	25-44	1992	11.2963	11.5741	11.8853	-4.95586	-2.61776
HI	Female	All Other Causes	25-44	1993	11.4727	11.1303	11.8853	-3.4716	-6.56247
HI	Female	All Other Causes	25-44	1994	10.547	10.9999	11.8853	-11.26	-7.80548
HI	Female	All Other Causes	25-44	1995	10.8531	10.384	11.8853	-8.68488	-12.261
HI	Female	All Other Causes	25-44	1996	9.88403	10.1	11.8853	-16.838	-15.0211
HI	Female	All Other Causes	25-44	1997	9.56286	9.3019	11.8853	-19.5403	-21.7359
HI	Female	All Other Causes	25-44	1998	8.45882	8.62664	11.8853	-28.8294	-27.4174
HI	Female	All Other Causes	25-44	1999	7.85824	7.93317	11.8853	-33.8825	-33.2521
HI	Female	All Other Causes	25-44	2000	7.48245	7.65221	11.8853	-37.0444	-35.616
HI	Female	All Other Causes	25-44	2001	7.61595	7.39805	11.8853	-35.9212	-37.7545
HI	Female	All Other Causes	25-44	2002	7.09574	7.16992	11.8853	-40.298	-39.6739
HI	Female	All Other Causes	25-44	2003	6.79808	6.8071	11.8853	-42.8025	-44.1291
HI	Female	All Other Causes	25-44	2004	6.02742	6.09295	11.8853	-49.2867	-47.7368
HI	Female	All Other Causes	25-44	2005	5.80937	5.9379	11.8853	-51.1213	-50.3616
HI	Female	All Other Causes	25-44	2006	5.86218	5.76958	11.8853	-50.6769	-50.0141
HI	Female	All Other Causes	25-44	2007	6.15134	6.08956	11.8853	-48.244	-49.601
HI	Female	All Other Causes	25-44	2008	5.95666	6.04505	11.8853	-49.882	-49.1383
HI	Female	All Other Causes	25-44	2009	6.02714	6.05879	11.8853	-49.289	-49.0227
HI	Female	All Other Causes	25-44	2010	6.19257	6.08058	11.8853	-47.8972	-48.8394
HI	Female	All Other Causes	25-44	2011	6.02203	6.05683	11.8853	-49.3321	-49.0392
HI	Female	All Other Causes	25-44	2012	5.95591	5.94678	11.8853	-49.8883	-49.9651
HI	Female	All Other Causes	25-44	2013	5.86242	5.78118	11.8853	-50.6749	-51.3855
HI	Female	All Other Causes	25-44	2014	5.51557	5.6868	11.8853	-53.5933	-52.4995
HI	Female	All Other Causes	25-44	2015	5.55872	5.63726	11.8853	-53.2302	-52.6779
HI	Female	All Other Causes	25-44	2016	5.7988	5.61993	11.8853	-51.2102	-52.8933
HI	Female	All Other Causes	25-44	2017	5.43876	5.89683	11.8853	-54.2395	-50.8988
HI	Female	All Other Causes	25-44	2018	6.26987	5.85456	11.8853	-47.2468	-49.5724
HI	Female	All Other Causes	25-44	2019	6.27177	6.23137	11.8853	-47.2308	-47.2388
HI	Female	All Other Causes	45-54	1990	30.1044	29.8647	30.1044	0	0
HI	Female	All Other Causes	45-54	1991	29.625	29.911	30.1044	-1.59222	-0.642387
HI	Female	All Other Causes	45-54	1992	30.0035	29.4905	30.1044	-0.334941	-2.03919
HI	Female	All Other Causes	45-54	1993	28.8429	29.2772	30.1044	-4.1904	-2.05362
HI	Female	All Other Causes	45-54	1994	29.612	29.065	30.1044	-1.63552	-4.52626
HI	Female	All Other Causes	45-54	1995	27.7704	27.7643	30.1044	-7.75285	-7.02845
HI	Female	All Other Causes	45-54	1996	26.5831	26.8397	30.1044	-11.697	-10.8444
HI	Female	All Other Causes	45-54	1997	26.1657	24.9924	30.1044	-13.0833	-16.9807
HI	Female	All Other Causes	45-54	1998	22.2285	23.3779	30.1044	-26.1618	-22.3437
HI	Female	All Other Causes	45-54	1999	21.7396	21.1462	30.1044	-27.786	-29.7571
HI	Female	All Other Causes	45-54	2000	19.4705	20.1789	30.1044	-35.3235	-32.9702
HI	Female	All Other Causes	45-54	2001	19.3266	18.6132	30.1044	-35.8012	-38.171
HI	Female	All Other Causes	45-54	2002	17.0426	17.8201	30.1044	-43.3883	-40.8057
HI	Female	All Other Causes	45-54	2003	17.091	17.1311	30.1044	-43.2276	-44.1069
HI	Female	All Other Causes	45-54	2004	16.3452	16.108	30.1044	-45.7048	-45.2688
HI	Female	All Other Causes	45-54	2005	15.9933	16.0989	30.1044	-46.8739	-47.3002
HI	Female	All Other Causes	45-54	2006	15.2563	15.6526	30.1044	-49.322	-46.5437
HI	Female	All Other Causes	45-54	2007	17.0285	16.3754	30.1044	-43.4352	-46.5776
HI	Female	All Other Causes	45-54	2008	15.9627	16.7772	30.1044	-46.9756	-44.27
HI	Female	All Other Causes	45-54	2009	17.3403	16.8851	30.1044	-42.3992	-43.9116
HI	Female	All Other Causes	45-54	2010	17.3522	17.1477	30.1044	-42.3599	-43.039
HI	Female	All Other Causes	45-54	2011	16.7507	16.8655	30.1044	-44.3579	-43.9767
HI	Female	All Other Causes	45-54	2012	16.4935	16.3725	30.1044	-45.2121	-45.6143
HI	Female	All Other Causes	45-54	2013	15.8732	16.1605	30.1044	-47.2728	-46.8205
HI	Female	All Other Causes	45-54	2014	15.6613	15.7214	30.1044	-47.9766	-48.3041
HI	Female	All Other Causes	45-54	2015	15.1537	15.4608	30.1044	-49.6628	-49.2023
HI	Female	All Other Causes	45-54	2016	15.062	15.3462	30.1044	-49.9674	-49.3924
HI	Female	All Other Causes	45-54	2017	15.4896	15.6127	30.1044	-48.5469	-48.9187
HI	Female	All Other Causes	45-54	2018	15.5815	15.2774	30.1044	-48.2418	-48.4536
HI	Female	All Other Causes	45-54	2019	15.482	15.3453	30.1044	-48.5723	-48.407
HI	Female	All Other Causes	55-64	1990	62.6277	62.6301	62.6277	0	0
HI	Female	All Other Causes	55-64	1991	62.6325	61.8071	62.6277	0.00757357	-1.31031
HI	Female	All Other Causes	55-64	1992	60.1611	61.2324	62.6277	-3.93851	-2.22792
HI	Female	All Other Causes	55-64	1993	60.9037	59.2118	62.6277	-2.75283	-3.77935
HI	Female	All Other Causes	55-64	1994	59.7176	60.352	62.6277	-4.6467	-5.6039
HI	Female	All Other Causes	55-64	1995	56.7331	56.4279	62.6277	-9.41218	-9.18837
HI	Female	All Other Causes	55-64	1996	54.1691	54.5257	62.6277	-13.5062	-12.9368
HI	Female	All Other Causes	55-64	1997	52.6749	51.4997	62.6277	-15.892	-17.7686
HI	Female	All Other Causes	55-64	1998	47.655	48.2213	62.6277	-23.9075	-23.0033
HI	Female	All Other Causes	55-64	1999	44.3339	44.2652	62.6277	-29.2105	-29.3202
HI	Female	All Other Causes	55-64	2000	40.8066	42.4188	62.6277	-34.8426	-32.2683
HI	Female	All Other Causes	55-64	2001	42.116	40.578	62.6277	-32.7518	-35.2076
HI	Female	All Other Causes	55-64	2002	38.8113	39.849	62.6277	-38.0285	-36.3716
HI	Female	All Other Causes	55-64	2003	38.6196	37.4829	62.6277	-38.3346	-40.9855
HI	Female	All Other Causes	55-64	2004	33.4474	35.1002	62.6277	-46.5933	-42.9053
HI	Female	All Other Causes	55-64	2005	35.2043	34.5121	62.6277	-43.788	-45.444
HI	Female	All Other Causes	55-64	2006	33.8499	34.2313	62.6277	-45.9506	-44.2454
HI	Female	All Other Causes	55-64	2007	35.6992	36.0088	62.6277	-42.9977	-43.327
HI	Female	All Other Causes	55-64	2008	36.9298	36.6301	62.6277	-41.0328	-41.5114
HI	Female	All Other Causes	55-64	2009	37.2613	37.6443	62.6277	-40.5036	-39.892
HI	Female	All Other Causes	55-64	2010	38.7417	38.0504	62.6277	-38.1397	-39.2436
HI	Female	All Other Causes	55-64	2011	38.1481	38.3522	62.6277	-39.0875	-38.7617
HI	Female	All Other Causes	55-64	2012	38.1667	38.4845	62.6277	-39.0578	-38.5504
HI	Female	All Other Causes	55-64	2013	39.1387	38.186	62.6277	-37.5058	-39.2162
HI	Female	All Other Causes	55-64	2014	36.8971	38.3526	62.6277	-41.085	-39.0598
HI	Female	All Other Causes	55-64	2015	38.4606	37.9125	62.6277	-38.5885	-40.0833
HI	Female	All Other Causes	55-64	2016	37.2156	38.1098	62.6277	-40.5765	-40.0313
HI	Female	All Other Causes	55-64	2017	36.995	38.1419	62.6277	-40.9287	-39.6972
HI	Female	All Other Causes	55-64	2018	39.0883	37.306	62.6277	-37.5863	-39.9244
HI	Female	All Other Causes	55-64	2019	36.7887	37.2678	62.6277	-41.2582	-39.4222
HI	Female	All Causes	25-44	1990	82.9643	83.1821	82.9643	0	0
HI	Female	All Causes	25-44	1991	83.3999	82.4533	82.9643	0.52496	-0.615987
HI	Female	All Causes	25-44	1992	80.9957	81.8727	82.9643	-2.37292	-1.31584
HI	Female	All Causes	25-44	1993	81.2225	80.603	82.9643	-2.09956	-2.41424
HI	Female	All Causes	25-44	1994	80.666	81.2377	82.9643	-2.77025	-2.49684
HI	Female	All Causes	25-44	1995	80.7901	80.1554	82.9643	-2.62071	-3.36116
HI	Female	All Causes	25-44	1996	79.0712	78.5237	82.9643	-4.69251	-5.35247
HI	Female	All Causes	25-44	1997	75.7098	76.2076	82.9643	-8.7442	-8.14421
HI	Female	All Causes	25-44	1998	73.8417	74.3048	82.9643	-10.9959	-10.4376
HI	Female	All Causes	25-44	1999	73.3631	72.733	82.9643	-11.5727	-12.3323
HI	Female	All Causes	25-44	2000	70.9941	71.21	82.9643	-14.4281	-14.168
HI	Female	All Causes	25-44	2001	69.2727	69.251	82.9643	-16.503	-16.5292
HI	Female	All Causes	25-44	2002	67.4862	67.3317	82.9643	-18.6564	-18.8426
HI	Female	All Causes	25-44	2003	65.2363	65.1052	82.9643	-21.3683	-21.7356
HI	Female	All Causes	25-44	2004	62.072	62.0301	82.9643	-25.1823	-24.6494
HI	Female	All Causes	25-44	2005	60.2342	60.1707	82.9643	-27.3975	-27.5398
HI	Female	All Causes	25-44	2006	58.0422	58.3157	82.9643	-30.0395	-29.367
HI	Female	All Causes	25-44	2007	57.5243	58.0758	82.9643	-30.6638	-30.6582
HI	Female	All Causes	25-44	2008	57.0202	56.7948	82.9643	-31.2714	-31.5431
HI	Female	All Causes	25-44	2009	55.8398	55.6057	82.9643	-32.6942	-32.9764
HI	Female	All Causes	25-44	2010	53.9571	54.1701	82.9643	-34.9635	-34.7068
HI	Female	All Causes	25-44	2011	52.7134	52.3848	82.9643	-36.4626	-36.8586
HI	Female	All Causes	25-44	2012	50.484	50.9926	82.9643	-39.1498	-38.5367
HI	Female	All Causes	25-44	2013	49.7804	50.5361	82.9643	-39.9978	-39.6279
HI	Female	All Causes	25-44	2014	49.9976	49.5308	82.9643	-39.736	-40.7345
HI	Female	All Causes	25-44	2015	47.7297	48.942	82.9643	-42.4697	-41.5671
HI	Female	All Causes	25-44	2016	47.708	47.4093	82.9643	-42.4957	-42.7034
HI	Female	All Causes	25-44	2017	47.1697	47.7069	82.9643	-43.1447	-42.6623
HI	Female	All Causes	25-44	2018	47.8318	46.6269	82.9643	-42.3466	-43.5605
HI	Female	All Causes	25-44	2019	45.4725	46.3195	82.9643	-45.1903	-43.7684
HI	Female	All Causes	45-54	1990	260.345	259.312	260.345	0	0
HI	Female	All Causes	45-54	1991	258.278	258.115	260.345	-0.794158	-0.856884
HI	Female	All Causes	45-54	1992	255.72	255.14	260.345	-1.77649	-1.99938
HI	Female	All Causes	45-54	1993	251.422	252.942	260.345	-3.42748	-1.69453
HI	Female	All Causes	45-54	1994	260.659	258.764	260.345	0.120383	-1.92622
HI	Female	All Causes	45-54	1995	253.911	254.686	260.345	-2.47157	-1.86515
HI	Female	All Causes	45-54	1996	251.899	251.328	260.345	-3.24426	-3.46344
HI	Female	All Causes	45-54	1997	248.176	247.648	260.345	-4.67449	-4.87696
HI	Female	All Causes	45-54	1998	242.871	243.678	260.345	-6.71211	-6.40221
HI	Female	All Causes	45-54	1999	239.986	240.028	260.345	-7.82004	-7.80397
HI	Female	All Causes	45-54	2000	237.227	237.351	260.345	-8.87975	-8.83214
HI	Female	All Causes	45-54	2001	234.84	234.554	260.345	-9.79665	-9.90658
HI	Female	All Causes	45-54	2002	231.595	231.208	260.345	-11.0434	-11.1918
HI	Female	All Causes	45-54	2003	227.189	226.793	260.345	-12.7355	-12.8193
HI	Female	All Causes	45-54	2004	222.129	222.531	260.345	-14.6791	-14.0875
HI	Female	All Causes	45-54	2005	221.689	220.328	260.345	-14.8479	-15.9976
HI	Female	All Causes	45-54	2006	212.27	213.906	260.345	-18.4658	-17.4753
HI	Female	All Causes	45-54	2007	210.588	210.225	260.345	-19.112	-19.4757
HI	Female	All Causes	45-54	2008	206.065	208.006	260.345	-20.8492	-20.1039
HI	Female	All Causes	45-54	2009	207.364	204.138	260.345	-20.3503	-21.5897
HI	Female	All Causes	45-54	2010	198.983	200.84	260.345	-23.5696	-22.8563
HI	Female	All Causes	45-54	2011	196.173	194.836	260.345	-24.6489	-25.1624
HI	Female	All Causes	45-54	2012	189.353	189.658	260.345	-27.2686	-27.1515
HI	Female	All Causes	45-54	2013	183.447	185.92	260.345	-29.537	-29.1803
HI	Female	All Causes	45-54	2014	180.328	181.24	260.345	-30.7353	-31.0731
HI	Female	All Causes	45-54	2015	174.569	177.395	260.345	-32.947	-32.6095
HI	Female	All Causes	45-54	2016	171.448	171.76	260.345	-34.1461	-33.9673
HI	Female	All Causes	45-54	2017	169.722	169.244	260.345	-34.8089	-35.3657
HI	Female	All Causes	45-54	2018	163.648	163	260.345	-37.1421	-37.0719
HI	Female	All Causes	45-54	2019	158.122	160.388	260.345	-39.2647	-38.2034
HI	Female	All Causes	55-64	1990	621.495	617.339	621.495	0	0
HI	Female	All Causes	55-64	1991	613.184	611.916	621.495	-1.33733	-1.54122
HI	Female	All Causes	55-64	1992	601.071	603.499	621.495	-3.28633	-2.8956
HI	Female	All Causes	55-64	1993	596.243	591.221	621.495	-4.06313	-3.54837
HI	Female	All Causes	55-64	1994	601.013	605.386	621.495	-3.29565	-4.19872
HI	Female	All Causes	55-64	1995	588.945	585.124	621.495	-5.23738	-5.49604
HI	Female	All Causes	55-64	1996	572.055	574.292	621.495	-7.95508	-7.59509
HI	Female	All Causes	55-64	1997	561.876	561.192	621.495	-9.59282	-9.70293
HI	Female	All Causes	55-64	1998	549.645	552.186	621.495	-11.5609	-11.152
HI	Female	All Causes	55-64	1999	545.036	543.63	621.495	-12.3024	-12.5286
HI	Female	All Causes	55-64	2000	536.209	533.421	621.495	-13.7227	-14.1713
HI	Female	All Causes	55-64	2001	519.018	523.718	621.495	-16.4888	-15.7325
HI	Female	All Causes	55-64	2002	515.928	515.082	621.495	-16.986	-17.1222
HI	Female	All Causes	55-64	2003	510.3	505.47	621.495	-17.8916	-18.4524
HI	Female	All Causes	55-64	2004	494.215	498.915	621.495	-20.4797	-19.4613
HI	Female	All Causes	55-64	2005	497.118	493.224	621.495	-20.0126	-21.0568
HI	Female	All Causes	55-64	2006	480.552	484.098	621.495	-22.678	-22.0621
HI	Female	All Causes	55-64	2007	475.47	476.306	621.495	-23.4957	-23.4719
HI	Female	All Causes	55-64	2008	470.833	469.245	621.495	-24.2419	-24.4974
HI	Female	All Causes	55-64	2009	461.432	462.991	621.495	-25.7546	-25.5037
HI	Female	All Causes	55-64	2010	456.708	457.639	621.495	-26.5146	-26.3648
HI	Female	All Causes	55-64	2011	454.778	452.849	621.495	-26.8252	-27.1355
HI	Female	All Causes	55-64	2012	447.061	448.31	621.495	-28.0668	-27.8659
HI	Female	All Causes	55-64	2013	443.09	444.21	621.495	-28.7058	-28.9207
HI	Female	All Causes	55-64	2014	435.111	440.743	621.495	-29.9896	-29.5515
HI	Female	All Causes	55-64	2015	435.3	435.57	621.495	-29.9592	-30.5004
HI	Female	All Causes	55-64	2016	425.399	425.538	621.495	-31.5523	-31.5831
HI	Female	All Causes	55-64	2017	414.923	419.08	621.495	-33.2379	-32.6141
HI	Female	All Causes	55-64	2018	416.078	413.862	621.495	-33.052	-34.0551
HI	Female	All Causes	55-64	2019	398.531	406.294	621.495	-35.8754	-34.4637
CEE	Male	Infectious and Parasitic Diseases	25-44	1990	5.66023	5.87368	5.66023	0	0
CEE	Male	Infectious and Parasitic Diseases	25-44	1991	6.08713	6.18376	5.66023	7.54214	4.70924
CEE	Male	Infectious and Parasitic Diseases	25-44	1992	6.03299	6.19818	5.66023	6.5856	13.3992
CEE	Male	Infectious and Parasitic Diseases	25-44	1993	7.13585	6.80176	5.66023	26.07	20.1677
CEE	Male	Infectious and Parasitic Diseases	25-44	1994	7.23645	7.24596	5.66023	27.8474	28.0154
CEE	Male	Infectious and Parasitic Diseases	25-44	1995	7.36558	7.22444	5.66023	30.1287	27.6353
CEE	Male	Infectious and Parasitic Diseases	25-44	1996	7.0713	7.09673	5.66023	24.9297	28.8769
CEE	Male	Infectious and Parasitic Diseases	25-44	1997	7.44729	7.18798	5.66023	31.5724	24.2991
CEE	Male	Infectious and Parasitic Diseases	25-44	1998	6.58823	6.63859	5.66023	16.3952	15.1053
CEE	Male	Infectious and Parasitic Diseases	25-44	1999	5.51013	5.59475	5.66023	-2.65171	0.744287
CEE	Male	Infectious and Parasitic Diseases	25-44	2000	5.0087	5.34419	5.66023	-11.5106	-5.58341
CEE	Male	Infectious and Parasitic Diseases	25-44	2001	5.51374	5.18404	5.66023	-2.58792	-8.41291
CEE	Male	Infectious and Parasitic Diseases	25-44	2002	5.02967	5.12577	5.66023	-11.1402	-9.44234
CEE	Male	Infectious and Parasitic Diseases	25-44	2003	4.8339	4.69784	5.66023	-14.5989	-17.0027
CEE	Male	Infectious and Parasitic Diseases	25-44	2004	4.22994	4.27618	5.66023	-25.269	-24.4522
CEE	Male	Infectious and Parasitic Diseases	25-44	2005	3.7647	3.92793	5.66023	-33.4886	-30.6047
CEE	Male	Infectious and Parasitic Diseases	25-44	2006	3.78915	3.69311	5.66023	-33.0565	-34.7532
CEE	Male	Infectious and Parasitic Diseases	25-44	2007	3.52549	3.59429	5.66023	-37.7146	-36.4991
CEE	Male	Infectious and Parasitic Diseases	25-44	2008	3.46824	3.39057	5.66023	-38.7262	-40.0983
CEE	Male	Infectious and Parasitic Diseases	25-44	2009	3.17798	3.22789	5.66023	-43.8542	-42.9724
CEE	Male	Infectious and Parasitic Diseases	25-44	2010	3.03746	2.92134	5.66023	-46.3367	-46.7766
CEE	Male	Infectious and Parasitic Diseases	25-44	2011	2.82224	3.19392	5.66023	-50.139	-48.1674
CEE	Male	Infectious and Parasitic Diseases	25-44	2012	2.94183	2.54276	5.66023	-48.0263	-53.0317
CEE	Male	Infectious and Parasitic Diseases	25-44	2013	2.21146	2.40276	5.66023	-60.9299	-57.5501
CEE	Male	Infectious and Parasitic Diseases	25-44	2014	2.05499	2.24578	5.66023	-63.6942	-58.8012
CEE	Male	Infectious and Parasitic Diseases	25-44	2015	2.72938	2.51741	5.66023	-51.7796	-57.9549
CEE	Male	Infectious and Parasitic Diseases	25-44	2016	2.35517	2.34027	5.66023	-58.3908	-57.2111
CEE	Male	Infectious and Parasitic Diseases	25-44	2017	2.18129	2.26412	5.66023	-61.4629	-59.9995
CEE	Male	Infectious and Parasitic Diseases	25-44	2018	2.25589	2.10347	5.66023	-60.1448	-62.8377
CEE	Male	Infectious and Parasitic Diseases	25-44	2019	1.87324	2.06457	5.66023	-66.9052	-63.525
CEE	Male	Infectious and Parasitic Diseases	45-54	1990	14.4019	13.8115	14.4019	0	0
CEE	Male	Infectious and Parasitic Diseases	45-54	1991	13.2212	14.6474	14.4019	-8.1983	-2.11145
CEE	Male	Infectious and Parasitic Diseases	45-54	1992	14.6703	14.2094	14.4019	1.86393	1.06939
CEE	Male	Infectious and Parasitic Diseases	45-54	1993	15.7762	14.97	14.4019	9.54252	3.94438
CEE	Male	Infectious and Parasitic Diseases	45-54	1994	14.4633	15.0706	14.4019	0.426688	4.64312
CEE	Male	Infectious and Parasitic Diseases	45-54	1995	14.9722	14.8605	14.4019	3.96014	3.18457
CEE	Male	Infectious and Parasitic Diseases	45-54	1996	15.146	14.9284	14.4019	5.16688	5.23818
CEE	Male	Infectious and Parasitic Diseases	45-54	1997	15.3506	15.3094	14.4019	6.58751	4.98703
CEE	Male	Infectious and Parasitic Diseases	45-54	1998	14.8637	14.9127	14.4019	3.20669	2.23799
CEE	Male	Infectious and Parasitic Diseases	45-54	1999	13.9583	13.7472	14.4019	-3.08023	-3.51306
CEE	Male	Infectious and Parasitic Diseases	45-54	2000	12.8658	13.2158	14.4019	-10.6656	-8.23549
CEE	Male	Infectious and Parasitic Diseases	45-54	2001	12.8234	12.7606	14.4019	-10.9606	-11.3966
CEE	Male	Infectious and Parasitic Diseases	45-54	2002	12.5925	12.9454	14.4019	-12.5635	-10.1131
CEE	Male	Infectious and Parasitic Diseases	45-54	2003	13.4204	12.7731	14.4019	-6.81517	-11.3097
CEE	Male	Infectious and Parasitic Diseases	45-54	2004	12.3064	12.6821	14.4019	-14.5504	-11.9411
CEE	Male	Infectious and Parasitic Diseases	45-54	2005	12.3197	12.0956	14.4019	-14.4578	-16.0136
CEE	Male	Infectious and Parasitic Diseases	45-54	2006	11.6609	11.9254	14.4019	-19.0325	-17.1958
CEE	Male	Infectious and Parasitic Diseases	45-54	2007	11.7956	11.6902	14.4019	-18.097	-18.8291
CEE	Male	Infectious and Parasitic Diseases	45-54	2008	11.614	11.3346	14.4019	-19.3578	-21.2977
CEE	Male	Infectious and Parasitic Diseases	45-54	2009	10.5943	10.8908	14.4019	-26.4384	-24.3797
CEE	Male	Infectious and Parasitic Diseases	45-54	2010	10.464	10.0426	14.4019	-27.3429	-28.0206
CEE	Male	Infectious and Parasitic Diseases	45-54	2011	10.0409	10.2582	14.4019	-30.2804	-32.0494
CEE	Male	Infectious and Parasitic Diseases	45-54	2012	8.85359	8.80863	14.4019	-38.5248	-38.0232
CEE	Male	Infectious and Parasitic Diseases	45-54	2013	7.88296	8.33748	14.4019	-45.2644	-42.1085
CEE	Male	Infectious and Parasitic Diseases	45-54	2014	8.27588	7.99034	14.4019	-42.5362	-42.5726
CEE	Male	Infectious and Parasitic Diseases	45-54	2015	8.65306	8.59489	14.4019	-39.9172	-42.7886
CEE	Male	Infectious and Parasitic Diseases	45-54	2016	7.78965	7.8365	14.4019	-45.9123	-45.0081
CEE	Male	Infectious and Parasitic Diseases	45-54	2017	7.31693	7.61272	14.4019	-49.1947	-47.1408
CEE	Male	Infectious and Parasitic Diseases	45-54	2018	7.73159	7.31432	14.4019	-46.3155	-49.2128
CEE	Male	Infectious and Parasitic Diseases	45-54	2019	6.89443	7.31301	14.4019	-52.1283	-49.2219
CEE	Male	Infectious and Parasitic Diseases	55-64	1990	20.127	20.348	20.127	0	0
CEE	Male	Infectious and Parasitic Diseases	55-64	1991	20.569	20.389	20.127	2.19603	-1.18363
CEE	Male	Infectious and Parasitic Diseases	55-64	1992	18.9703	18.6758	20.127	-5.74691	-4.27455
CEE	Male	Infectious and Parasitic Diseases	55-64	1993	18.2607	19.0866	20.127	-9.27277	-5.16923
CEE	Male	Infectious and Parasitic Diseases	55-64	1994	20.0288	18.855	20.127	-0.488016	-6.32004
CEE	Male	Infectious and Parasitic Diseases	55-64	1995	18.2755	18.8052	20.127	-9.19933	-6.56761
CEE	Male	Infectious and Parasitic Diseases	55-64	1996	18.1112	18.2057	20.127	-10.0155	-9.58211
CEE	Male	Infectious and Parasitic Diseases	55-64	1997	18.2086	18.0967	20.127	-9.53152	-9.65927
CEE	Male	Infectious and Parasitic Diseases	55-64	1998	18.2289	17.7191	20.127	-9.43083	-11.5753
CEE	Male	Infectious and Parasitic Diseases	55-64	1999	16.9543	17.5644	20.127	-15.7637	-13.0718
CEE	Male	Infectious and Parasitic Diseases	55-64	2000	17.3051	16.8195	20.127	-14.0208	-16.4332
CEE	Male	Infectious and Parasitic Diseases	55-64	2001	16.1992	16.9365	20.127	-19.5153	-15.8518
CEE	Male	Infectious and Parasitic Diseases	55-64	2002	17.3053	16.583	20.127	-14.0194	-17.6081
CEE	Male	Infectious and Parasitic Diseases	55-64	2003	16.2446	16.4959	20.127	-19.2898	-18.041
CEE	Male	Infectious and Parasitic Diseases	55-64	2004	15.9378	16.1572	20.127	-20.8137	-19.7238
CEE	Male	Infectious and Parasitic Diseases	55-64	2005	16.2892	15.8561	20.127	-19.068	-21.2201
CEE	Male	Infectious and Parasitic Diseases	55-64	2006	15.3411	15.9165	20.127	-23.7785	-20.9198
CEE	Male	Infectious and Parasitic Diseases	55-64	2007	16.1192	15.6765	20.127	-19.9128	-22.1124
CEE	Male	Infectious and Parasitic Diseases	55-64	2008	15.5691	16.0546	20.127	-22.646	-20.2334
CEE	Male	Infectious and Parasitic Diseases	55-64	2009	16.4757	16.1434	20.127	-18.1416	-19.7926
CEE	Male	Infectious and Parasitic Diseases	55-64	2010	16.3854	15.6722	20.127	-18.5902	-19.8837
CEE	Male	Infectious and Parasitic Diseases	55-64	2011	15.5141	16.0485	20.127	-22.9193	-22.8399
CEE	Male	Infectious and Parasitic Diseases	55-64	2012	14.6907	14.4964	20.127	-27.01	-28.0285
CEE	Male	Infectious and Parasitic Diseases	55-64	2013	13.2524	14.1762	20.127	-34.1563	-29.5664
CEE	Male	Infectious and Parasitic Diseases	55-64	2014	14.5855	14.6546	20.127	-27.5329	-26.9819
CEE	Male	Infectious and Parasitic Diseases	55-64	2015	16.2512	16.1773	20.127	-19.2567	-21.2473
CEE	Male	Infectious and Parasitic Diseases	55-64	2016	16.715	16.1406	20.127	-16.9523	-18.3382
CEE	Male	Infectious and Parasitic Diseases	55-64	2017	16.342	16.0267	20.127	-18.8057	-20.3721
CEE	Male	Infectious and Parasitic Diseases	55-64	2018	15.0232	15.5839	20.127	-25.3582	-22.5722
CEE	Male	Infectious and Parasitic Diseases	55-64	2019	15.3866	15.2049	20.127	-23.5525	-24.4554
CEE	Male	HIV/AIDS	25-44	1990	0.156993	0.230343	0.156993	0	0
CEE	Male	HIV/AIDS	25-44	1991	0.303693	0.291058	0.156993	93.4436	70.7983
CEE	Male	HIV/AIDS	25-44	1992	0.343739	0.306101	0.156993	118.951	105.724
CEE	Male	HIV/AIDS	25-44	1993	0.321486	0.381926	0.156993	104.777	143.275
CEE	Male	HIV/AIDS	25-44	1994	0.480551	0.340866	0.156993	206.097	123.778
CEE	Male	HIV/AIDS	25-44	1995	0.251912	0.390189	0.156993	60.4606	130.323
CEE	Male	HIV/AIDS	25-44	1996	0.35231	0.361971	0.156993	124.411	127.444
CEE	Male	HIV/AIDS	25-44	1997	0.466994	0.458187	0.156993	197.461	191.852
CEE	Male	HIV/AIDS	25-44	1998	0.555258	0.513268	0.156993	253.683	273.617
CEE	Male	HIV/AIDS	25-44	1999	0.73741	0.709382	0.156993	369.708	294.659
CEE	Male	HIV/AIDS	25-44	2000	0.566095	0.556329	0.156993	260.586	269.519
CEE	Male	HIV/AIDS	25-44	2001	0.436856	0.52981	0.156993	178.264	255.523
CEE	Male	HIV/AIDS	25-44	2002	0.671488	0.557596	0.156993	327.718	255.459
CEE	Male	HIV/AIDS	25-44	2003	0.565795	0.652331	0.156993	260.394	275.622
CEE	Male	HIV/AIDS	25-44	2004	0.53182	0.495659	0.156993	238.754	229.445
CEE	Male	HIV/AIDS	25-44	2005	0.454004	0.458026	0.156993	189.187	218.768
CEE	Male	HIV/AIDS	25-44	2006	0.515506	0.543942	0.156993	228.362	190.699
CEE	Male	HIV/AIDS	25-44	2007	0.399621	0.40927	0.156993	154.547	193.217
CEE	Male	HIV/AIDS	25-44	2008	0.465863	0.417522	0.156993	196.741	155.872
CEE	Male	HIV/AIDS	25-44	2009	0.339621	0.396695	0.156993	116.329	166.793
CEE	Male	HIV/AIDS	25-44	2010	0.451056	0.46686	0.156993	187.31	193.47
CEE	Male	HIV/AIDS	25-44	2011	0.591506	0.562167	0.156993	276.772	245.155
CEE	Male	HIV/AIDS	25-44	2012	0.583047	0.606367	0.156993	271.383	301.1
CEE	Male	HIV/AIDS	25-44	2013	0.714544	0.697108	0.156993	355.143	344.037
CEE	Male	HIV/AIDS	25-44	2014	0.793734	0.785962	0.156993	405.585	426.714
CEE	Male	HIV/AIDS	25-44	2015	0.972436	0.971884	0.156993	519.413	494.959
CEE	Male	HIV/AIDS	25-44	2016	1.03597	0.987859	0.156993	559.879	500.264
CEE	Male	HIV/AIDS	25-44	2017	0.818721	0.838596	0.156993	421.501	465.584
CEE	Male	HIV/AIDS	25-44	2018	0.809098	0.788763	0.156993	415.371	428.551
CEE	Male	HIV/AIDS	25-44	2019	0.861548	0.902747	0.156993	448.78	432.076
CEE	Male	HIV/AIDS	45-54	1990	0.0475784	0.142414	0.0475784	0	0
CEE	Male	HIV/AIDS	45-54	1991	0.23725	0.109181	0.0475784	398.65	124.488
CEE	Male	HIV/AIDS	45-54	1992	0.0355947	0.125228	0.0475784	-25.1872	190.906
CEE	Male	HIV/AIDS	45-54	1993	0.142381	0.156915	0.0475784	199.255	229.802
CEE	Male	HIV/AIDS	45-54	1994	0.292768	0.186686	0.0475784	515.338	309.877
CEE	Male	HIV/AIDS	45-54	1995	0.14989	0.231602	0.0475784	215.038	342.207
CEE	Male	HIV/AIDS	45-54	1996	0.188526	0.204973	0.0475784	296.243	329.258
CEE	Male	HIV/AIDS	45-54	1997	0.274285	0.361637	0.0475784	476.491	660.087
CEE	Male	HIV/AIDS	45-54	1998	0.6221	0.389128	0.0475784	1207.53	737.575
CEE	Male	HIV/AIDS	45-54	1999	0.29913	0.435331	0.0475784	528.708	792.69
CEE	Male	HIV/AIDS	45-54	2000	0.352953	0.458168	0.0475784	641.835	857.194
CEE	Male	HIV/AIDS	45-54	2001	0.714171	0.426778	0.0475784	1401.04	789.858
CEE	Male	HIV/AIDS	45-54	2002	0.203017	0.438048	0.0475784	326.7	794.021
CEE	Male	HIV/AIDS	45-54	2003	0.358895	0.289399	0.0475784	654.324	481.72
CEE	Male	HIV/AIDS	45-54	2004	0.268407	0.37136	0.0475784	464.137	721.532
CEE	Male	HIV/AIDS	45-54	2005	0.545313	0.410632	0.0475784	1046.13	626.113
CEE	Male	HIV/AIDS	45-54	2006	0.2227	0.346057	0.0475784	368.069	735.503
CEE	Male	HIV/AIDS	45-54	2007	0.424545	0.425197	0.0475784	792.306	814.232
CEE	Male	HIV/AIDS	45-54	2008	0.657687	0.463645	0.0475784	1282.32	801.098
CEE	Male	HIV/AIDS	45-54	2009	0.203953	0.393777	0.0475784	328.666	841.763
CEE	Male	HIV/AIDS	45-54	2010	0.482589	0.415929	0.0475784	914.302	718.981
CEE	Male	HIV/AIDS	45-54	2011	0.482433	0.475019	0.0475784	913.974	879.264
CEE	Male	HIV/AIDS	45-54	2012	0.432734	0.41116	0.0475784	809.516	812.458
CEE	Male	HIV/AIDS	45-54	2013	0.387232	0.431268	0.0475784	713.882	806.436
CEE	Male	HIV/AIDS	45-54	2014	0.473839	0.51246	0.0475784	895.91	1056.05
CEE	Male	HIV/AIDS	45-54	2015	0.789026	0.590344	0.0475784	1558.37	1117.31
CEE	Male	HIV/AIDS	45-54	2016	0.474671	0.560858	0.0475784	897.66	1138.01
CEE	Male	HIV/AIDS	45-54	2017	0.503385	0.520324	0.0475784	958.01	912.682
CEE	Male	HIV/AIDS	45-54	2018	0.467399	0.473558	0.0475784	882.375	910.585
CEE	Male	HIV/AIDS	45-54	2019	0.471679	0.455294	0.0475784	891.37	886.873
CEE	Male	HIV/AIDS	55-64	1990	0.031814	0.0895074	0.031814	0	0
CEE	Male	HIV/AIDS	55-64	1991	0.147201	0.0797846	0.031814	362.692	140.248
CEE	Male	HIV/AIDS	55-64	1992	0.0502825	0.0733219	0.031814	58.0515	156.176
CEE	Male	HIV/AIDS	55-64	1993	0.047016	0.129243	0.031814	47.7839	306.245
CEE	Male	HIV/AIDS	55-64	1994	0.29043	0.127989	0.031814	812.899	312.053
CEE	Male	HIV/AIDS	55-64	1995	0.055826	0.190112	0.031814	75.4762	407.726
CEE	Male	HIV/AIDS	55-64	1996	0.138329	0.0709391	0.031814	334.804	132.729
CEE	Male	HIV/AIDS	55-64	1997	0.0279671	0.170882	0.031814	-12.0918	437.129
CEE	Male	HIV/AIDS	55-64	1998	0.346351	0.161004	0.031814	988.676	416.846
CEE	Male	HIV/AIDS	55-64	1999	0.11897	0.260139	0.031814	273.954	650.845
CEE	Male	HIV/AIDS	55-64	2000	0.251301	0.154152	0.031814	689.907	402.35
CEE	Male	HIV/AIDS	55-64	2001	0.109182	0.168678	0.031814	243.19	425.289
CEE	Male	HIV/AIDS	55-64	2002	0.140863	0.122479	0.031814	342.771	286.705
CEE	Male	HIV/AIDS	55-64	2003	0.119034	0.181309	0.031814	274.156	395.707
CEE	Male	HIV/AIDS	55-64	2004	0.213215	0.137346	0.031814	570.193	382.829
CEE	Male	HIV/AIDS	55-64	2005	0.128572	0.162851	0.031814	304.137	442.638
CEE	Male	HIV/AIDS	55-64	2006	0.176118	0.144598	0.031814	453.586	322.612
CEE	Male	HIV/AIDS	55-64	2007	0.0986597	0.122177	0.031814	210.114	331.239
CEE	Male	HIV/AIDS	55-64	2008	0.136806	0.166586	0.031814	330.018	369.298
CEE	Male	HIV/AIDS	55-64	2009	0.212442	0.165479	0.031814	567.762	469.739
CEE	Male	HIV/AIDS	55-64	2010	0.194522	0.184795	0.031814	511.436	555.055
CEE	Male	HIV/AIDS	55-64	2011	0.218234	0.272347	0.031814	585.967	653.923
CEE	Male	HIV/AIDS	55-64	2012	0.306804	0.258852	0.031814	864.366	692.535
CEE	Male	HIV/AIDS	55-64	2013	0.231374	0.373261	0.031814	627.271	1073.26
CEE	Male	HIV/AIDS	55-64	2014	0.581604	0.352887	0.031814	1728.14	1052.12
CEE	Male	HIV/AIDS	55-64	2015	0.286628	0.488011	0.031814	800.949	1218.47
CEE	Male	HIV/AIDS	55-64	2016	0.390138	0.322558	0.031814	1126.31	967.99
CEE	Male	HIV/AIDS	55-64	2017	0.342546	0.307896	0.031814	976.713	926.197
CEE	Male	HIV/AIDS	55-64	2018	0.24674	0.309483	0.031814	675.57	875.054
CEE	Male	HIV/AIDS	55-64	2019	0.341326	0.314595	0.031814	972.88	824.225
CEE	Male	Respiratory Diseases	25-44	1990	10.1677	9.63487	10.1677	0	0
CEE	Male	Respiratory Diseases	25-44	1991	9.10201	9.89281	10.1677	-10.4814	-2.19194
CEE	Male	Respiratory Diseases	25-44	1992	10.5648	10.2739	10.1677	3.90552	0.12176
CEE	Male	Respiratory Diseases	25-44	1993	10.8735	10.9384	10.1677	6.94111	7.57967
CEE	Male	Respiratory Diseases	25-44	1994	11.3769	11.4511	10.1677	11.8924	12.622
CEE	Male	Respiratory Diseases	25-44	1995	12.1029	11.5439	10.1677	19.0326	13.5349
CEE	Male	Respiratory Diseases	25-44	1996	11.1519	11.7737	10.1677	9.67977	19.0721
CEE	Male	Respiratory Diseases	25-44	1997	13.0659	11.9619	10.1677	28.5039	14.5871
CEE	Male	Respiratory Diseases	25-44	1998	10.7348	11.0815	10.1677	5.57763	7.40528
CEE	Male	Respiratory Diseases	25-44	1999	8.96126	9.1038	10.1677	-11.8657	-8.03753
CEE	Male	Respiratory Diseases	25-44	2000	8.35538	8.44177	10.1677	-17.8245	-16.9749
CEE	Male	Respiratory Diseases	25-44	2001	8.00867	8.28642	10.1677	-21.2344	-18.5027
CEE	Male	Respiratory Diseases	25-44	2002	8.49521	8.14439	10.1677	-16.4493	-19.8996
CEE	Male	Respiratory Diseases	25-44	2003	7.9293	8.20417	10.1677	-22.015	-19.3116
CEE	Male	Respiratory Diseases	25-44	2004	8.18801	8.05128	10.1677	-19.4706	-20.8154
CEE	Male	Respiratory Diseases	25-44	2005	8.03652	7.95094	10.1677	-20.9605	-21.8022
CEE	Male	Respiratory Diseases	25-44	2006	7.6283	7.69212	10.1677	-24.9754	-24.3477
CEE	Male	Respiratory Diseases	25-44	2007	7.41153	7.39878	10.1677	-27.1073	-27.2327
CEE	Male	Respiratory Diseases	25-44	2008	7.1565	7.51009	10.1677	-29.6156	-26.138
CEE	Male	Respiratory Diseases	25-44	2009	7.96223	7.57984	10.1677	-21.6911	-25.452
CEE	Male	Respiratory Diseases	25-44	2010	7.62079	7.39385	10.1677	-25.0492	-26.515
CEE	Male	Respiratory Diseases	25-44	2011	6.83225	6.75897	10.1677	-32.8045	-33.3983
CEE	Male	Respiratory Diseases	25-44	2012	5.8626	6.22013	10.1677	-42.3411	-39.6151
CEE	Male	Respiratory Diseases	25-44	2013	5.72447	5.87472	10.1677	-43.6996	-42.2219
CEE	Male	Respiratory Diseases	25-44	2014	6.0371	5.94839	10.1677	-40.6249	-41.1597
CEE	Male	Respiratory Diseases	25-44	2015	6.18658	6.37135	10.1677	-39.1547	-38.7862
CEE	Male	Respiratory Diseases	25-44	2016	6.44847	6.24343	10.1677	-36.5791	-37.7441
CEE	Male	Respiratory Diseases	25-44	2017	6.355	6.65379	10.1677	-37.4984	-34.5597
CEE	Male	Respiratory Diseases	25-44	2018	7.15791	7.08898	10.1677	-29.6017	-30.2796
CEE	Male	Respiratory Diseases	25-44	2019	7.75405	7.45598	10.1677	-23.7386	-26.6702
CEE	Male	Respiratory Diseases	45-54	1990	45.5	43.4616	45.5	0	0
CEE	Male	Respiratory Diseases	45-54	1991	41.4231	42.5293	45.5	-8.96016	-5.78367
CEE	Male	Respiratory Diseases	45-54	1992	41.6822	42.0939	45.5	-8.39086	-8.05437
CEE	Male	Respiratory Diseases	45-54	1993	42.4005	41.3682	45.5	-6.8121	-9.08095
CEE	Male	Respiratory Diseases	45-54	1994	40.0219	41.0633	45.5	-12.0399	-9.75098
CEE	Male	Respiratory Diseases	45-54	1995	40.7676	40.4141	45.5	-10.401	-11.1779
CEE	Male	Respiratory Diseases	45-54	1996	40.4527	40.4531	45.5	-11.0929	-9.0236
CEE	Male	Respiratory Diseases	45-54	1997	42.9625	41.3998	45.5	-5.57698	-11.1308
CEE	Male	Respiratory Diseases	45-54	1998	37.8913	38.3777	45.5	-16.7225	-16.8132
CEE	Male	Respiratory Diseases	45-54	1999	32.6963	33.1931	45.5	-28.1401	-25.4996
CEE	Male	Respiratory Diseases	45-54	2000	31.1054	31.5522	45.5	-31.6364	-30.6545
CEE	Male	Respiratory Diseases	45-54	2001	30.8549	31.2421	45.5	-32.187	-31.336
CEE	Male	Respiratory Diseases	45-54	2002	31.766	31.5224	45.5	-30.1846	-30.7199
CEE	Male	Respiratory Diseases	45-54	2003	31.9464	32.2871	45.5	-29.7881	-29.0393
CEE	Male	Respiratory Diseases	45-54	2004	33.149	33.6122	45.5	-27.1451	-26.127
CEE	Male	Respiratory Diseases	45-54	2005	35.7412	34.099	45.5	-21.4478	-25.0572
CEE	Male	Respiratory Diseases	45-54	2006	33.4068	34.7054	45.5	-26.5785	-23.7243
CEE	Male	Respiratory Diseases	45-54	2007	34.9683	34.438	45.5	-23.1467	-24.3122
CEE	Male	Respiratory Diseases	45-54	2008	34.9388	34.7671	45.5	-23.2113	-23.5888
CEE	Male	Respiratory Diseases	45-54	2009	34.3942	33.4065	45.5	-24.4083	-26.5791
CEE	Male	Respiratory Diseases	45-54	2010	30.8865	31.5231	45.5	-32.1176	-30.4321
CEE	Male	Respiratory Diseases	45-54	2011	29.6794	28.9171	45.5	-34.7705	-36.1572
CEE	Male	Respiratory Diseases	45-54	2012	26.5795	27.5924	45.5	-41.5834	-39.693
CEE	Male	Respiratory Diseases	45-54	2013	26.0601	26.0513	45.5	-42.7251	-42.7443
CEE	Male	Respiratory Diseases	45-54	2014	25.5144	26.6242	45.5	-43.9244	-40.8708
CEE	Male	Respiratory Diseases	45-54	2015	29.1369	28.4681	45.5	-35.9628	-38.7232
CEE	Male	Respiratory Diseases	45-54	2016	28.9915	28.4929	45.5	-36.2823	-36.4923
CEE	Male	Respiratory Diseases	45-54	2017	28.5595	29.3498	45.5	-37.2319	-35.495
CEE	Male	Respiratory Diseases	45-54	2018	30.4983	30.2881	45.5	-32.9708	-33.4327
CEE	Male	Respiratory Diseases	45-54	2019	31.8066	31.1524	45.5	-30.0954	-31.5331
CEE	Male	Respiratory Diseases	55-64	1990	120.39	118.612	120.39	0	0
CEE	Male	Respiratory Diseases	55-64	1991	116.834	119.787	120.39	-2.95363	-0.294724
CEE	Male	Respiratory Diseases	55-64	1992	122.881	117.869	120.39	2.06946	-2.41106
CEE	Male	Respiratory Diseases	55-64	1993	112.746	113.772	120.39	-6.34902	-5.49717
CEE	Male	Respiratory Diseases	55-64	1994	105.688	107.759	120.39	-12.212	-10.4914
CEE	Male	Respiratory Diseases	55-64	1995	104.844	105.294	120.39	-12.9133	-12.5393
CEE	Male	Respiratory Diseases	55-64	1996	105.35	102.627	120.39	-12.4927	-14.0901
CEE	Male	Respiratory Diseases	55-64	1997	100.087	100.943	120.39	-16.8642	-17.3949
CEE	Male	Respiratory Diseases	55-64	1998	92.9076	96.5086	120.39	-22.8278	-20.3606
CEE	Male	Respiratory Diseases	55-64	1999	94.6387	92.2532	120.39	-21.3899	-22.7994
CEE	Male	Respiratory Diseases	55-64	2000	91.2791	88.8694	120.39	-24.1805	-26.1821
CEE	Male	Respiratory Diseases	55-64	2001	80.6903	84.6952	120.39	-32.9759	-29.6493
CEE	Male	Respiratory Diseases	55-64	2002	82.1161	82.0002	120.39	-31.7916	-31.8878
CEE	Male	Respiratory Diseases	55-64	2003	83.1944	81.4453	120.39	-30.896	-32.3488
CEE	Male	Respiratory Diseases	55-64	2004	79.0254	83.4181	120.39	-34.3589	-30.7101
CEE	Male	Respiratory Diseases	55-64	2005	88.0346	82.3927	120.39	-26.8755	-31.5618
CEE	Male	Respiratory Diseases	55-64	2006	80.1181	84.487	120.39	-33.4512	-29.8222
CEE	Male	Respiratory Diseases	55-64	2007	85.3082	82.4373	120.39	-29.1401	-31.5248
CEE	Male	Respiratory Diseases	55-64	2008	81.8856	84.2685	120.39	-31.983	-30.0038
CEE	Male	Respiratory Diseases	55-64	2009	85.6115	83.6639	120.39	-28.8882	-30.5059
CEE	Male	Respiratory Diseases	55-64	2010	83.4945	82.9532	120.39	-30.6466	-31.1404
CEE	Male	Respiratory Diseases	55-64	2011	79.594	79.1721	120.39	-33.8866	-33.4855
CEE	Male	Respiratory Diseases	55-64	2012	77.1419	79.9561	120.39	-35.9233	-34.243
CEE	Male	Respiratory Diseases	55-64	2013	80.7588	78.2822	120.39	-32.919	-34.9762
CEE	Male	Respiratory Diseases	55-64	2014	76.9459	80.5517	120.39	-36.0862	-32.7976
CEE	Male	Respiratory Diseases	55-64	2015	85.0103	82.7093	120.39	-29.3875	-31.7169
CEE	Male	Respiratory Diseases	55-64	2016	84.662	85.6062	120.39	-29.6768	-28.495
CEE	Male	Respiratory Diseases	55-64	2017	88.5823	87.853	120.39	-26.4205	-27.0264
CEE	Male	Respiratory Diseases	55-64	2018	90.3145	89.2436	120.39	-24.9817	-25.8712
CEE	Male	Respiratory Diseases	55-64	2019	88.834	89.5743	120.39	-26.2115	-25.5966
CEE	Male	Trachea/Bronchus, Lung Cancers	25-44	1990	10.8379	10.9741	10.8379	0	0
CEE	Male	Trachea/Bronchus, Lung Cancers	25-44	1991	11.1104	11.0323	10.8379	2.51427	-0.63897
CEE	Male	Trachea/Bronchus, Lung Cancers	25-44	1992	10.3577	10.7053	10.8379	-4.43118	0.412838
CEE	Male	Trachea/Bronchus, Lung Cancers	25-44	1993	11.1799	10.8239	10.8379	3.15543	-0.129661
CEE	Male	Trachea/Bronchus, Lung Cancers	25-44	1994	10.934	10.7241	10.8379	0.886777	-1.04999
CEE	Male	Trachea/Bronchus, Lung Cancers	25-44	1995	10.0584	10.3759	10.8379	-7.19218	-4.26297
CEE	Male	Trachea/Bronchus, Lung Cancers	25-44	1996	10.1352	9.84719	10.8379	-6.4835	-7.78708
CEE	Male	Trachea/Bronchus, Lung Cancers	25-44	1997	9.78819	9.9002	10.8379	-9.68557	-9.9048
CEE	Male	Trachea/Bronchus, Lung Cancers	25-44	1998	9.36987	9.20021	10.8379	-13.5453	-15.8737
CEE	Male	Trachea/Bronchus, Lung Cancers	25-44	1999	8.19451	8.38798	10.8379	-24.3903	-21.8676
CEE	Male	Trachea/Bronchus, Lung Cancers	25-44	2000	7.83936	7.5989	10.8379	-27.6672	-29.8859
CEE	Male	Trachea/Bronchus, Lung Cancers	25-44	2001	6.76282	7.17271	10.8379	-37.6003	-33.8183
CEE	Male	Trachea/Bronchus, Lung Cancers	25-44	2002	6.91596	6.63049	10.8379	-36.1873	-38.8213
CEE	Male	Trachea/Bronchus, Lung Cancers	25-44	2003	6.2127	6.35557	10.8379	-42.6762	-41.3579
CEE	Male	Trachea/Bronchus, Lung Cancers	25-44	2004	5.93806	5.86817	10.8379	-45.2103	-45.8551
CEE	Male	Trachea/Bronchus, Lung Cancers	25-44	2005	5.45376	5.48715	10.8379	-49.6788	-49.3707
CEE	Male	Trachea/Bronchus, Lung Cancers	25-44	2006	5.06964	5.15501	10.8379	-53.223	-52.4353
CEE	Male	Trachea/Bronchus, Lung Cancers	25-44	2007	4.94163	4.75614	10.8379	-54.4041	-56.1157
CEE	Male	Trachea/Bronchus, Lung Cancers	25-44	2008	4.25713	4.47786	10.8379	-60.7199	-58.6833
CEE	Male	Trachea/Bronchus, Lung Cancers	25-44	2009	4.23482	4.17983	10.8379	-60.9258	-61.4333
CEE	Male	Trachea/Bronchus, Lung Cancers	25-44	2010	4.04752	3.84909	10.8379	-62.654	-63.7737
CEE	Male	Trachea/Bronchus, Lung Cancers	25-44	2011	3.49616	3.85097	10.8379	-67.7414	-66.2508
CEE	Male	Trachea/Bronchus, Lung Cancers	25-44	2012	3.42944	3.1696	10.8379	-68.3569	-70.1502
CEE	Male	Trachea/Bronchus, Lung Cancers	25-44	2013	2.77968	3.04861	10.8379	-74.3522	-71.8708
CEE	Male	Trachea/Bronchus, Lung Cancers	25-44	2014	2.93671	2.77855	10.8379	-72.9033	-73.6992
CEE	Male	Trachea/Bronchus, Lung Cancers	25-44	2015	2.83496	2.85013	10.8379	-73.8421	-75.0907
CEE	Male	Trachea/Bronchus, Lung Cancers	25-44	2016	2.32726	2.39909	10.8379	-78.5267	-77.1588
CEE	Male	Trachea/Bronchus, Lung Cancers	25-44	2017	2.2643	2.29196	10.8379	-79.1076	-78.8524
CEE	Male	Trachea/Bronchus, Lung Cancers	25-44	2018	2.28433	2.23982	10.8379	-78.9228	-79.3335
CEE	Male	Trachea/Bronchus, Lung Cancers	25-44	2019	2.17083	2.22758	10.8379	-79.97	-79.4464
CEE	Male	Trachea/Bronchus, Lung Cancers	45-54	1990	102.728	99.8471	102.728	0	0
CEE	Male	Trachea/Bronchus, Lung Cancers	45-54	1991	96.9664	99.8111	102.728	-5.60843	-2.99262
CEE	Male	Trachea/Bronchus, Lung Cancers	45-54	1992	99.2665	99.1883	102.728	-3.36943	-3.59153
CEE	Male	Trachea/Bronchus, Lung Cancers	45-54	1993	100.882	99.9581	102.728	-1.79673	-2.69613
CEE	Male	Trachea/Bronchus, Lung Cancers	45-54	1994	99.7258	98.2468	102.728	-2.92223	-4.36205
CEE	Male	Trachea/Bronchus, Lung Cancers	45-54	1995	94.1324	96.2128	102.728	-8.36718	-6.342
CEE	Male	Trachea/Bronchus, Lung Cancers	45-54	1996	94.7802	92.5521	102.728	-7.73659	-9.32613
CEE	Male	Trachea/Bronchus, Lung Cancers	45-54	1997	90.5293	92.0842	102.728	-11.8746	-10.6556
CEE	Male	Trachea/Bronchus, Lung Cancers	45-54	1998	90.0352	89.7725	102.728	-12.3556	-13.1083
CEE	Male	Trachea/Bronchus, Lung Cancers	45-54	1999	87.2212	87.9591	102.728	-15.0948	-14.3439
CEE	Male	Trachea/Bronchus, Lung Cancers	45-54	2000	86.7215	86.2497	102.728	-15.5813	-16.0405
CEE	Male	Trachea/Bronchus, Lung Cancers	45-54	2001	84.8065	84.1631	102.728	-17.4455	-18.0717
CEE	Male	Trachea/Bronchus, Lung Cancers	45-54	2002	80.9615	81.7976	102.728	-21.1883	-20.3744
CEE	Male	Trachea/Bronchus, Lung Cancers	45-54	2003	79.6249	79.865	102.728	-22.4894	-22.2557
CEE	Male	Trachea/Bronchus, Lung Cancers	45-54	2004	79.0087	78.8567	102.728	-23.0893	-23.2372
CEE	Male	Trachea/Bronchus, Lung Cancers	45-54	2005	77.9366	77.2006	102.728	-24.1329	-24.8494
CEE	Male	Trachea/Bronchus, Lung Cancers	45-54	2006	74.6564	74.3494	102.728	-27.326	-27.6248
CEE	Male	Trachea/Bronchus, Lung Cancers	45-54	2007	70.4552	71.1797	102.728	-31.4156	-30.7104
CEE	Male	Trachea/Bronchus, Lung Cancers	45-54	2008	68.4275	67.5895	102.728	-33.3895	-34.2053
CEE	Male	Trachea/Bronchus, Lung Cancers	45-54	2009	63.8857	64.3494	102.728	-37.8107	-37.3593
CEE	Male	Trachea/Bronchus, Lung Cancers	45-54	2010	60.735	60.4637	102.728	-40.8777	-39.9211
CEE	Male	Trachea/Bronchus, Lung Cancers	45-54	2011	60.5326	61.085	102.728	-41.0748	-42.7615
CEE	Male	Trachea/Bronchus, Lung Cancers	45-54	2012	55.1319	54.0563	102.728	-46.3321	-46.4521
CEE	Male	Trachea/Bronchus, Lung Cancers	45-54	2013	49.3614	50.3393	102.728	-51.9493	-50.9974
CEE	Male	Trachea/Bronchus, Lung Cancers	45-54	2014	46.5246	46.8171	102.728	-54.7108	-53.1973
CEE	Male	Trachea/Bronchus, Lung Cancers	45-54	2015	48.352	46.8521	102.728	-52.9319	-56.3034
CEE	Male	Trachea/Bronchus, Lung Cancers	45-54	2016	39.7892	40.4804	102.728	-61.2673	-59.7032
CEE	Male	Trachea/Bronchus, Lung Cancers	45-54	2017	36.0468	36.5249	102.728	-64.9104	-64.445
CEE	Male	Trachea/Bronchus, Lung Cancers	45-54	2018	33.7386	33.1369	102.728	-67.1573	-67.743
CEE	Male	Trachea/Bronchus, Lung Cancers	45-54	2019	29.6252	31.6819	102.728	-71.1614	-69.1594
CEE	Male	Trachea/Bronchus, Lung Cancers	55-64	1990	274.744	273.353	274.744	0	0
CEE	Male	Trachea/Bronchus, Lung Cancers	55-64	1991	271.961	273.404	274.744	-1.01273	-0.201297
CEE	Male	Trachea/Bronchus, Lung Cancers	55-64	1992	275.867	272.16	274.744	0.40884	-1.05489
CEE	Male	Trachea/Bronchus, Lung Cancers	55-64	1993	267.708	270.432	274.744	-2.56077	-1.56952
CEE	Male	Trachea/Bronchus, Lung Cancers	55-64	1994	267.72	270.744	274.744	-2.55663	-1.45573
CEE	Male	Trachea/Bronchus, Lung Cancers	55-64	1995	276.805	267.435	274.744	0.750208	-2.66023
CEE	Male	Trachea/Bronchus, Lung Cancers	55-64	1996	257.78	262.681	274.744	-6.17426	-4.96724
CEE	Male	Trachea/Bronchus, Lung Cancers	55-64	1997	248.704	246.909	274.744	-9.47767	-9.11541
CEE	Male	Trachea/Bronchus, Lung Cancers	55-64	1998	242.614	245.01	274.744	-11.6943	-10.1592
CEE	Male	Trachea/Bronchus, Lung Cancers	55-64	1999	249.177	245.234	274.744	-9.30555	-11.8745
CEE	Male	Trachea/Bronchus, Lung Cancers	55-64	2000	234.566	237.944	274.744	-14.6237	-13.3943
CEE	Male	Trachea/Bronchus, Lung Cancers	55-64	2001	230.088	230.784	274.744	-16.2536	-16.0004
CEE	Male	Trachea/Bronchus, Lung Cancers	55-64	2002	227.697	227.825	274.744	-17.1239	-17.0773
CEE	Male	Trachea/Bronchus, Lung Cancers	55-64	2003	225.69	224.946	274.744	-17.8544	-18.1253
CEE	Male	Trachea/Bronchus, Lung Cancers	55-64	2004	221.45	222.958	274.744	-19.3977	-18.8489
CEE	Male	Trachea/Bronchus, Lung Cancers	55-64	2005	221.733	220.502	274.744	-19.2946	-19.7426
CEE	Male	Trachea/Bronchus, Lung Cancers	55-64	2006	218.324	220.124	274.744	-20.5354	-19.8801
CEE	Male	Trachea/Bronchus, Lung Cancers	55-64	2007	220.316	219.409	274.744	-19.8104	-20.1406
CEE	Male	Trachea/Bronchus, Lung Cancers	55-64	2008	219.586	216.497	274.744	-20.0761	-21.2004
CEE	Male	Trachea/Bronchus, Lung Cancers	55-64	2009	209.589	213.759	274.744	-23.7147	-22.1968
CEE	Male	Trachea/Bronchus, Lung Cancers	55-64	2010	212.103	209.257	274.744	-22.7997	-22.93
CEE	Male	Trachea/Bronchus, Lung Cancers	55-64	2011	213.543	214.617	274.744	-22.2756	-23.7171
CEE	Male	Trachea/Bronchus, Lung Cancers	55-64	2012	203.101	202.396	274.744	-26.0761	-25.462
CEE	Male	Trachea/Bronchus, Lung Cancers	55-64	2013	197.721	195.581	274.744	-28.0345	-28.8131
CEE	Male	Trachea/Bronchus, Lung Cancers	55-64	2014	185.922	188.643	274.744	-32.3288	-30.244
CEE	Male	Trachea/Bronchus, Lung Cancers	55-64	2015	191.308	191.061	274.744	-30.3687	-32.3925
CEE	Male	Trachea/Bronchus, Lung Cancers	55-64	2016	180.012	179.048	274.744	-34.4801	-33.9785
CEE	Male	Trachea/Bronchus, Lung Cancers	55-64	2017	172.85	171.753	274.744	-37.0868	-37.486
CEE	Male	Trachea/Bronchus, Lung Cancers	55-64	2018	162.398	162.934	274.744	-40.8912	-40.696
CEE	Male	Trachea/Bronchus, Lung Cancers	55-64	2019	153.555	157.976	274.744	-44.1099	-42.5006
CEE	Male	All Other Cancers	25-44	1990	34.8557	34.7216	34.8557	0	0
CEE	Male	All Other Cancers	25-44	1991	34.5876	35.3112	34.8557	-0.769166	1.80931
CEE	Male	All Other Cancers	25-44	1992	37.0157	36.4295	34.8557	6.19711	3.71371
CEE	Male	All Other Cancers	25-44	1993	36.8471	36.3928	34.8557	5.71319	4.40999
CEE	Male	All Other Cancers	25-44	1994	35.3157	35.862	34.8557	1.31967	2.88711
CEE	Male	All Other Cancers	25-44	1995	35.4233	34.6165	34.8557	1.62845	-0.686099
CEE	Male	All Other Cancers	25-44	1996	33.1107	33.99	34.8557	-5.00642	-1.3921
CEE	Male	All Other Cancers	25-44	1997	34.5774	34.1663	34.8557	-0.79833	-2.79856
CEE	Male	All Other Cancers	25-44	1998	33.9526	33.4485	34.8557	-2.59094	-4.75158
CEE	Male	All Other Cancers	25-44	1999	31.0684	31.4194	34.8557	-10.8655	-9.03996
CEE	Male	All Other Cancers	25-44	2000	30.0932	30.1464	34.8557	-13.6635	-13.5108
CEE	Male	All Other Cancers	25-44	2001	29.2776	29.8517	34.8557	-16.0034	-14.3564
CEE	Male	All Other Cancers	25-44	2002	30.1842	28.8514	34.8557	-13.4024	-17.2262
CEE	Male	All Other Cancers	25-44	2003	27.0924	28.3847	34.8557	-22.2727	-18.5652
CEE	Male	All Other Cancers	25-44	2004	27.8774	27.1081	34.8557	-20.0204	-22.2277
CEE	Male	All Other Cancers	25-44	2005	26.3543	26.1711	34.8557	-24.3901	-24.9159
CEE	Male	All Other Cancers	25-44	2006	24.2815	25.3423	34.8557	-30.3371	-27.2936
CEE	Male	All Other Cancers	25-44	2007	25.3911	24.2342	34.8557	-27.1537	-30.4726
CEE	Male	All Other Cancers	25-44	2008	23.0302	23.6717	34.8557	-33.927	-32.0865
CEE	Male	All Other Cancers	25-44	2009	22.5939	22.2261	34.8557	-35.1788	-36.2338
CEE	Male	All Other Cancers	25-44	2010	21.0544	21.5747	34.8557	-39.5956	-38.1415
CEE	Male	All Other Cancers	25-44	2011	21.0354	21.05	34.8557	-39.6501	-39.6263
CEE	Male	All Other Cancers	25-44	2012	21.0413	20.7936	34.8557	-39.633	-40.2928
CEE	Male	All Other Cancers	25-44	2013	20.3574	20.6664	34.8557	-41.5951	-40.7087
CEE	Male	All Other Cancers	25-44	2014	20.6004	20.2065	34.8557	-40.898	-41.8126
CEE	Male	All Other Cancers	25-44	2015	19.887	19.6186	34.8557	-42.9446	-43.8537
CEE	Male	All Other Cancers	25-44	2016	18.2231	18.6192	34.8557	-47.7186	-46.5488
CEE	Male	All Other Cancers	25-44	2017	17.7823	18.1357	34.8557	-48.9831	-47.9691
CEE	Male	All Other Cancers	25-44	2018	18.4018	18.4006	34.8557	-47.2057	-47.2091
CEE	Male	All Other Cancers	25-44	2019	19.0178	18.7098	34.8557	-45.4385	-46.3221
CEE	Male	All Other Cancers	45-54	1990	174.531	173.406	174.531	0	0
CEE	Male	All Other Cancers	45-54	1991	172.281	175.126	174.531	-1.2891	1.54602
CEE	Male	All Other Cancers	45-54	1992	184.876	182.962	174.531	5.92716	3.34552
CEE	Male	All Other Cancers	45-54	1993	183.953	185.634	174.531	5.39852	6.36119
CEE	Male	All Other Cancers	45-54	1994	188.071	186.26	174.531	7.75788	6.72008
CEE	Male	All Other Cancers	45-54	1995	186.755	186.64	174.531	7.00383	6.9381
CEE	Male	All Other Cancers	45-54	1996	185.095	185.328	174.531	6.05258	7.19182
CEE	Male	All Other Cancers	45-54	1997	189.4	191.203	174.531	8.51904	8.9119
CEE	Male	All Other Cancers	45-54	1998	195.761	192.079	174.531	12.1641	9.00298
CEE	Male	All Other Cancers	45-54	1999	185.572	186.262	174.531	6.32583	7.5614
CEE	Male	All Other Cancers	45-54	2000	181.852	182.815	174.531	4.19428	4.74624
CEE	Male	All Other Cancers	45-54	2001	181.021	180.421	174.531	3.7186	3.37483
CEE	Male	All Other Cancers	45-54	2002	178.391	178.533	174.531	2.21161	2.29294
CEE	Male	All Other Cancers	45-54	2003	176.187	176.009	174.531	0.948622	0.846694
CEE	Male	All Other Cancers	45-54	2004	173.449	174.056	174.531	-0.620145	-0.272076
CEE	Male	All Other Cancers	45-54	2005	172.533	172.524	174.531	-1.1447	-1.15027
CEE	Male	All Other Cancers	45-54	2006	171.589	169.36	174.531	-1.68596	-2.96318
CEE	Male	All Other Cancers	45-54	2007	163.957	165.018	174.531	-6.05887	-5.45052
CEE	Male	All Other Cancers	45-54	2008	159.51	159.87	174.531	-8.60673	-8.40062
CEE	Male	All Other Cancers	45-54	2009	156.142	154.212	174.531	-10.5363	-11.6423
CEE	Male	All Other Cancers	45-54	2010	146.984	148.192	174.531	-15.7838	-15.5727
CEE	Male	All Other Cancers	45-54	2011	138.93	141.005	174.531	-20.3982	-18.2777
CEE	Male	All Other Cancers	45-54	2012	141.979	139.891	174.531	-18.6511	-20.4679
CEE	Male	All Other Cancers	45-54	2013	135.516	135.167	174.531	-22.3545	-22.5542
CEE	Male	All Other Cancers	45-54	2014	128.007	129.655	174.531	-26.6569	-25.6038
CEE	Male	All Other Cancers	45-54	2015	126.012	124.029	174.531	-27.8	-28.6292
CEE	Male	All Other Cancers	45-54	2016	119.675	121.308	174.531	-31.4306	-30.748
CEE	Male	All Other Cancers	45-54	2017	116.913	116.63	174.531	-33.0134	-33.1751
CEE	Male	All Other Cancers	45-54	2018	113.303	113.019	174.531	-35.0813	-35.2443
CEE	Male	All Other Cancers	45-54	2019	108.841	111.072	174.531	-37.6382	-36.3597
CEE	Male	All Other Cancers	55-64	1990	421.946	426.375	421.946	0	0
CEE	Male	All Other Cancers	55-64	1991	430.804	429.354	421.946	2.09914	2.45173
CEE	Male	All Other Cancers	55-64	1992	444.124	440.838	421.946	5.25605	3.85376
CEE	Male	All Other Cancers	55-64	1993	439.694	443.196	421.946	4.20609	5.03622
CEE	Male	All Other Cancers	55-64	1994	445.772	442.385	421.946	5.64651	4.84393
CEE	Male	All Other Cancers	55-64	1995	441.69	444.134	421.946	4.67919	5.25848
CEE	Male	All Other Cancers	55-64	1996	444.941	445.723	421.946	5.44972	5.6096
CEE	Male	All Other Cancers	55-64	1997	450.216	446.859	421.946	6.69989	5.79699
CEE	Male	All Other Cancers	55-64	1998	444.062	448.504	421.946	5.24135	6.308
CEE	Male	All Other Cancers	55-64	1999	451.41	441.787	421.946	6.98275	4.78421
CEE	Male	All Other Cancers	55-64	2000	430.928	441.803	421.946	2.12852	4.70586
CEE	Male	All Other Cancers	55-64	2001	443.07	438.639	421.946	5.0063	3.9562
CEE	Male	All Other Cancers	55-64	2002	441.92	441.371	421.946	4.73378	4.60352
CEE	Male	All Other Cancers	55-64	2003	439.122	440.098	421.946	4.07048	4.30191
CEE	Male	All Other Cancers	55-64	2004	439.252	435.888	421.946	4.10147	3.30406
CEE	Male	All Other Cancers	55-64	2005	429.289	432.921	421.946	1.74023	2.60095
CEE	Male	All Other Cancers	55-64	2006	430.221	431.562	421.946	1.96114	2.27879
CEE	Male	All Other Cancers	55-64	2007	435.174	431.302	421.946	3.13499	2.21721
CEE	Male	All Other Cancers	55-64	2008	428.51	428.843	421.946	1.5555	1.63458
CEE	Male	All Other Cancers	55-64	2009	422.846	421.616	421.946	0.213238	-0.0783672
CEE	Male	All Other Cancers	55-64	2010	413.491	413.115	421.946	-2.00384	-2.41698
CEE	Male	All Other Cancers	55-64	2011	398.907	401.341	421.946	-5.46034	-4.00653
CEE	Male	All Other Cancers	55-64	2012	402.725	405.293	421.946	-4.55542	-4.582
CEE	Male	All Other Cancers	55-64	2013	406.207	402.535	421.946	-3.73023	-4.60047
CEE	Male	All Other Cancers	55-64	2014	398.673	398.054	421.946	-5.51577	-6.00197
CEE	Male	All Other Cancers	55-64	2015	384.984	383.373	421.946	-8.75991	-7.92749
CEE	Male	All Other Cancers	55-64	2016	381.833	385.919	421.946	-9.50678	-9.35847
CEE	Male	All Other Cancers	55-64	2017	380.559	378.838	421.946	-9.80872	-10.2165
CEE	Male	All Other Cancers	55-64	2018	374.123	372.285	421.946	-11.3339	-11.7695
CEE	Male	All Other Cancers	55-64	2019	362.174	368.148	421.946	-14.166	-12.7499
CEE	Male	Nervous System Diseases	25-44	1990	6.35599	6.27723	6.35599	0	0
CEE	Male	Nervous System Diseases	25-44	1991	6.19846	6.21784	6.35599	-2.47845	-3.67703
CEE	Male	Nervous System Diseases	25-44	1992	5.81239	6.05778	6.35599	-8.55262	-3.43746
CEE	Male	Nervous System Diseases	25-44	1993	6.40167	6.24832	6.35599	0.718685	-1.69403
CEE	Male	Nervous System Diseases	25-44	1994	6.5309	6.25366	6.35599	2.75185	-1.61009
CEE	Male	Nervous System Diseases	25-44	1995	5.8284	5.94267	6.35599	-8.30079	-6.50292
CEE	Male	Nervous System Diseases	25-44	1996	5.46871	5.76502	6.35599	-13.9598	-8.90845
CEE	Male	Nervous System Diseases	25-44	1997	6.07221	5.97676	6.35599	-4.46476	-5.78639
CEE	Male	Nervous System Diseases	25-44	1998	6.42371	6.20113	6.35599	1.06541	-2.85233
CEE	Male	Nervous System Diseases	25-44	1999	6.02818	5.96764	6.35599	-5.15762	-5.54892
CEE	Male	Nervous System Diseases	25-44	2000	5.55803	5.82117	6.35599	-12.5545	-8.41456
CEE	Male	Nervous System Diseases	25-44	2001	5.87729	5.71404	6.35599	-7.53151	-10.1
CEE	Male	Nervous System Diseases	25-44	2002	5.7068	5.65578	6.35599	-10.2139	-11.0166
CEE	Male	Nervous System Diseases	25-44	2003	5.38325	5.38818	6.35599	-15.3043	-15.2268
CEE	Male	Nervous System Diseases	25-44	2004	5.07448	5.13326	6.35599	-20.1622	-19.2375
CEE	Male	Nervous System Diseases	25-44	2005	4.94205	4.92934	6.35599	-22.2459	-22.4458
CEE	Male	Nervous System Diseases	25-44	2006	4.77149	5.04411	6.35599	-24.9293	-20.6401
CEE	Male	Nervous System Diseases	25-44	2007	5.41879	4.95957	6.35599	-14.7452	-21.9702
CEE	Male	Nervous System Diseases	25-44	2008	4.68842	4.8494	6.35599	-26.2363	-23.7035
CEE	Male	Nervous System Diseases	25-44	2009	4.44099	4.39368	6.35599	-30.1291	-30.8734
CEE	Male	Nervous System Diseases	25-44	2010	4.05163	4.09344	6.35599	-36.2549	-37.2221
CEE	Male	Nervous System Diseases	25-44	2011	3.47785	3.64583	6.35599	-45.2823	-39.5716
CEE	Male	Nervous System Diseases	25-44	2012	3.99299	3.97227	6.35599	-37.1776	-39.3241
CEE	Male	Nervous System Diseases	25-44	2013	4.09883	3.92528	6.35599	-35.5124	-38.2428
CEE	Male	Nervous System Diseases	25-44	2014	3.68404	3.88026	6.35599	-42.0384	-40.7314
CEE	Male	Nervous System Diseases	25-44	2015	3.51847	3.55056	6.35599	-44.6434	-40.9096
CEE	Male	Nervous System Diseases	25-44	2016	4.06485	3.85716	6.35599	-36.047	-40.8354
CEE	Male	Nervous System Diseases	25-44	2017	3.69818	4.00778	6.35599	-41.8159	-36.9449
CEE	Male	Nervous System Diseases	25-44	2018	4.26031	3.91557	6.35599	-32.9717	-38.3956
CEE	Male	Nervous System Diseases	25-44	2019	3.78822	4.02427	6.35599	-40.3993	-36.6855
CEE	Male	Nervous System Diseases	45-54	1990	12.4697	11.7627	12.4697	0	0
CEE	Male	Nervous System Diseases	45-54	1991	11.0556	11.5925	12.4697	-11.34	-8.77536
CEE	Male	Nervous System Diseases	45-54	1992	10.601	11.0437	12.4697	-14.9861	-10.4333
CEE	Male	Nervous System Diseases	45-54	1993	11.8494	11.0349	12.4697	-4.97391	-11.5066
CEE	Male	Nervous System Diseases	45-54	1994	10.6541	11.0295	12.4697	-14.5596	-11.5492
CEE	Male	Nervous System Diseases	45-54	1995	10.585	11.0456	12.4697	-15.1141	-11.4204
CEE	Male	Nervous System Diseases	45-54	1996	11.8976	11.351	12.4697	-4.58755	-9.48275
CEE	Male	Nervous System Diseases	45-54	1997	11.379	11.959	12.4697	-8.74656	-3.62134
CEE	Male	Nervous System Diseases	45-54	1998	12.7777	11.7435	12.4697	2.47009	-5.1951
CEE	Male	Nervous System Diseases	45-54	1999	11.3089	11.8915	12.4697	-9.30883	-4.70723
CEE	Male	Nervous System Diseases	45-54	2000	11.5615	11.6018	12.4697	-7.28296	-6.95978
CEE	Male	Nervous System Diseases	45-54	2001	11.935	12.2454	12.4697	-4.28754	-1.79844
CEE	Male	Nervous System Diseases	45-54	2002	13.2397	12.7304	12.4697	6.17518	2.09077
CEE	Male	Nervous System Diseases	45-54	2003	13.0164	12.9101	12.4697	4.38467	3.53175
CEE	Male	Nervous System Diseases	45-54	2004	12.4741	13.0351	12.4697	0.0354065	4.53471
CEE	Male	Nervous System Diseases	45-54	2005	13.6149	13.1336	12.4697	9.18404	5.32389
CEE	Male	Nervous System Diseases	45-54	2006	13.3117	13.0007	12.4697	6.75221	4.25876
CEE	Male	Nervous System Diseases	45-54	2007	12.0756	12.2699	12.4697	-3.15999	-1.6024
CEE	Male	Nervous System Diseases	45-54	2008	11.4223	11.7476	12.4697	-8.39941	-5.79035
CEE	Male	Nervous System Diseases	45-54	2009	11.745	10.7323	12.4697	-5.81164	-13.9329
CEE	Male	Nervous System Diseases	45-54	2010	9.0296	10.4218	12.4697	-27.5875	-21.598
CEE	Male	Nervous System Diseases	45-54	2011	8.55485	8.92742	12.4697	-31.3948	-21.9392
CEE	Male	Nervous System Diseases	45-54	2012	11.6173	10.1684	12.4697	-6.83533	-20.1747
CEE	Male	Nervous System Diseases	45-54	2013	9.68967	10.1205	12.4697	-22.2942	-18.8391
CEE	Male	Nervous System Diseases	45-54	2014	9.05449	9.5218	12.4697	-27.388	-23.7134
CEE	Male	Nervous System Diseases	45-54	2015	9.79394	9.23985	12.4697	-21.458	-25.0426
CEE	Male	Nervous System Diseases	45-54	2016	9.19243	9.59553	12.4697	-26.2817	-23.2003
CEE	Male	Nervous System Diseases	45-54	2017	9.74366	9.37301	12.4697	-21.8612	-24.8336
CEE	Male	Nervous System Diseases	45-54	2018	9.18294	9.45364	12.4697	-26.3578	-24.187
CEE	Male	Nervous System Diseases	45-54	2019	9.43431	9.30863	12.4697	-24.342	-25.3499
CEE	Male	Nervous System Diseases	55-64	1990	15.8866	15.921	15.8866	0	0
CEE	Male	Nervous System Diseases	55-64	1991	15.9554	15.3188	15.8866	0.432974	-6.59598
CEE	Male	Nervous System Diseases	55-64	1992	12.6742	14.2143	15.8866	-20.2209	-8.19038
CEE	Male	Nervous System Diseases	55-64	1993	15.1267	15.1154	15.8866	-4.7832	-4.85421
CEE	Male	Nervous System Diseases	55-64	1994	17.5454	16.0495	15.8866	10.4415	1.02532
CEE	Male	Nervous System Diseases	55-64	1995	15.4763	16.0091	15.8866	-2.5823	0.771353
CEE	Male	Nervous System Diseases	55-64	1996	15.0057	15.8938	15.8866	-5.54511	-0.852612
CEE	Male	Nervous System Diseases	55-64	1997	16.7714	15.929	15.8866	5.56958	0.753637
CEE	Male	Nervous System Diseases	55-64	1998	16.2419	16.6853	15.8866	2.23645	5.84441
CEE	Male	Nervous System Diseases	55-64	1999	17.4319	17.5979	15.8866	9.72722	10.7256
CEE	Male	Nervous System Diseases	55-64	2000	19.0977	18.5053	15.8866	20.213	16.4838
CEE	Male	Nervous System Diseases	55-64	2001	18.9862	19.3652	15.8866	19.5111	21.8966
CEE	Male	Nervous System Diseases	55-64	2002	20.0116	19.0743	15.8866	25.9656	20.0652
CEE	Male	Nervous System Diseases	55-64	2003	18.2249	18.843	15.8866	14.7189	18.6095
CEE	Male	Nervous System Diseases	55-64	2004	18.2925	18.0562	15.8866	15.1441	13.6566
CEE	Male	Nervous System Diseases	55-64	2005	17.6511	17.8219	15.8866	11.1068	12.1818
CEE	Male	Nervous System Diseases	55-64	2006	17.522	17.3096	15.8866	10.2945	8.95757
CEE	Male	Nervous System Diseases	55-64	2007	16.7558	16.9573	15.8866	5.47142	6.73943
CEE	Male	Nervous System Diseases	55-64	2008	16.5939	16.576	15.8866	4.45237	4.33985
CEE	Male	Nervous System Diseases	55-64	2009	16.3784	16.5428	15.8866	3.09577	4.13063
CEE	Male	Nervous System Diseases	55-64	2010	16.6561	16.5809	15.8866	4.84376	1.13442
CEE	Male	Nervous System Diseases	55-64	2011	15.1659	15.7956	15.8866	-4.53627	4.42888
CEE	Male	Nervous System Diseases	55-64	2012	17.9485	16.7591	15.8866	12.9791	3.16053
CEE	Male	Nervous System Diseases	55-64	2013	16.0516	17.161	15.8866	1.0387	8.02225
CEE	Male	Nervous System Diseases	55-64	2014	17.483	17.1754	15.8866	10.0489	7.74089
CEE	Male	Nervous System Diseases	55-64	2015	17.8144	17.213	15.8866	12.1351	10.6422
CEE	Male	Nervous System Diseases	55-64	2016	17.4344	17.6211	15.8866	9.74259	9.53796
CEE	Male	Nervous System Diseases	55-64	2017	16.9567	17.7628	15.8866	6.73622	11.8101
CEE	Male	Nervous System Diseases	55-64	2018	18.8973	18.0838	15.8866	18.9515	13.8308
CEE	Male	Nervous System Diseases	55-64	2019	18.3974	18.6474	15.8866	15.8047	17.3781
CEE	Male	Metabolic Diseases	25-44	1990	3.21532	2.97221	3.21532	0	0
CEE	Male	Metabolic Diseases	25-44	1991	2.72909	3.03225	3.21532	-15.1222	-6.97417
CEE	Male	Metabolic Diseases	25-44	1992	3.02882	2.83885	3.21532	-5.80026	-10.5932
CEE	Male	Metabolic Diseases	25-44	1993	2.86623	2.86138	3.21532	-10.8571	-11.008
CEE	Male	Metabolic Diseases	25-44	1994	2.68908	2.83171	3.21532	-16.3665	-11.9308
CEE	Male	Metabolic Diseases	25-44	1995	2.93981	2.68724	3.21532	-8.56878	-16.4238
CEE	Male	Metabolic Diseases	25-44	1996	2.43284	2.69797	3.21532	-24.336	-15.4118
CEE	Male	Metabolic Diseases	25-44	1997	2.78669	2.49061	3.21532	-13.3308	-22.2164
CEE	Male	Metabolic Diseases	25-44	1998	2.28345	2.46906	3.21532	-28.9823	-23.2221
CEE	Male	Metabolic Diseases	25-44	1999	2.33583	2.27423	3.21532	-27.3532	-29.767
CEE	Male	Metabolic Diseases	25-44	2000	2.15538	2.27692	3.21532	-32.9655	-29.1851
CEE	Male	Metabolic Diseases	25-44	2001	2.33957	2.18905	3.21532	-27.2367	-31.9181
CEE	Male	Metabolic Diseases	25-44	2002	2.07221	2.13925	3.21532	-35.5521	-33.4669
CEE	Male	Metabolic Diseases	25-44	2003	2.00597	2.06031	3.21532	-37.612	-35.9222
CEE	Male	Metabolic Diseases	25-44	2004	2.10273	2.0523	3.21532	-34.6026	-36.1712
CEE	Male	Metabolic Diseases	25-44	2005	2.04819	2.02378	3.21532	-36.2991	-37.0581
CEE	Male	Metabolic Diseases	25-44	2006	1.92042	2.07305	3.21532	-40.2727	-35.5259
CEE	Male	Metabolic Diseases	25-44	2007	2.25053	1.99586	3.21532	-30.0061	-37.9264
CEE	Male	Metabolic Diseases	25-44	2008	1.81664	2.01681	3.21532	-43.5005	-37.275
CEE	Male	Metabolic Diseases	25-44	2009	1.98326	1.96741	3.21532	-38.3185	-38.8113
CEE	Male	Metabolic Diseases	25-44	2010	2.10234	1.88558	3.21532	-34.615	-40.6862
CEE	Male	Metabolic Diseases	25-44	2011	1.63579	1.83822	3.21532	-49.1252	-44.2428
CEE	Male	Metabolic Diseases	25-44	2012	1.64019	1.69364	3.21532	-48.9881	-47.482
CEE	Male	Metabolic Diseases	25-44	2013	1.78988	1.80196	3.21532	-44.3326	-43.9571
CEE	Male	Metabolic Diseases	25-44	2014	1.9758	1.88665	3.21532	-38.5504	-41.2838
CEE	Male	Metabolic Diseases	25-44	2015	1.89805	1.82306	3.21532	-40.9684	-42.0146
CEE	Male	Metabolic Diseases	25-44	2016	1.7194	1.75367	3.21532	-46.5248	-46.4514
CEE	Male	Metabolic Diseases	25-44	2017	1.54783	1.87379	3.21532	-51.8609	-41.723
CEE	Male	Metabolic Diseases	25-44	2018	2.35415	1.96417	3.21532	-26.7833	-38.9122
CEE	Male	Metabolic Diseases	25-44	2019	1.99053	2.17234	3.21532	-38.0924	-32.4378
CEE	Male	Metabolic Diseases	45-54	1990	9.91729	9.8026	9.91729	0	0
CEE	Male	Metabolic Diseases	45-54	1991	9.68791	10.1052	9.91729	-2.31291	0.820192
CEE	Male	Metabolic Diseases	45-54	1992	10.3907	9.94619	9.91729	4.77349	0.94673
CEE	Male	Metabolic Diseases	45-54	1993	9.95494	9.78599	9.91729	0.379615	-1.32397
CEE	Male	Metabolic Diseases	45-54	1994	9.01233	9.62954	9.91729	-9.12501	-2.90152
CEE	Male	Metabolic Diseases	45-54	1995	9.92134	9.4103	9.91729	0.0408492	-5.11212
CEE	Male	Metabolic Diseases	45-54	1996	9.29724	9.73561	9.91729	-6.25219	-1.81762
CEE	Male	Metabolic Diseases	45-54	1997	9.99251	9.73955	9.91729	0.758478	-1.32861
CEE	Male	Metabolic Diseases	45-54	1998	10.0668	10.1995	9.91729	1.50789	2.56893
CEE	Male	Metabolic Diseases	45-54	1999	10.4568	10.236	9.91729	5.44041	3.18613
CEE	Male	Metabolic Diseases	45-54	2000	10.1761	9.70525	9.91729	2.6101	-2.13808
CEE	Male	Metabolic Diseases	45-54	2001	8.48278	9.61904	9.91729	-14.4648	-3.00734
CEE	Male	Metabolic Diseases	45-54	2002	10.1982	9.48841	9.91729	2.83262	-4.32456
CEE	Male	Metabolic Diseases	45-54	2003	9.78424	9.62987	9.91729	-1.34155	-2.8982
CEE	Male	Metabolic Diseases	45-54	2004	8.90715	9.99851	9.91729	-10.1857	0.818991
CEE	Male	Metabolic Diseases	45-54	2005	11.3041	9.89392	9.91729	13.9842	-0.235638
CEE	Male	Metabolic Diseases	45-54	2006	9.47047	10.2539	9.91729	-4.50544	3.39414
CEE	Male	Metabolic Diseases	45-54	2007	9.98707	9.89522	9.91729	0.70366	-0.222497
CEE	Male	Metabolic Diseases	45-54	2008	10.2281	10.2392	9.91729	3.13429	3.24599
CEE	Male	Metabolic Diseases	45-54	2009	10.5024	10.0623	9.91729	5.90001	1.46186
CEE	Male	Metabolic Diseases	45-54	2010	9.45626	9.69368	9.91729	-4.64871	-3.32919
CEE	Male	Metabolic Diseases	45-54	2011	8.8027	9.23602	9.91729	-11.2389	-8.14641
CEE	Male	Metabolic Diseases	45-54	2012	9.06919	8.59403	9.91729	-8.55166	-11.6157
CEE	Male	Metabolic Diseases	45-54	2013	8.42408	8.70656	9.91729	-15.0567	-12.2083
CEE	Male	Metabolic Diseases	45-54	2014	8.6264	8.44469	9.91729	-13.0166	-13.7684
CEE	Male	Metabolic Diseases	45-54	2015	8.60504	8.62805	9.91729	-13.2319	-14.014
CEE	Male	Metabolic Diseases	45-54	2016	8.351	8.73173	9.91729	-15.7935	-12.0539
CEE	Male	Metabolic Diseases	45-54	2017	9.20957	8.95018	9.91729	-7.13621	-9.75172
CEE	Male	Metabolic Diseases	45-54	2018	9.28998	9.05096	9.91729	-6.32539	-8.73556
CEE	Male	Metabolic Diseases	45-54	2019	8.65332	8.97165	9.91729	-12.7451	-9.53523
CEE	Male	Metabolic Diseases	55-64	1990	29.7005	30.2394	29.7005	0	0
CEE	Male	Metabolic Diseases	55-64	1991	30.7783	31.3195	29.7005	3.62892	7.6252
CEE	Male	Metabolic Diseases	55-64	1992	35.4168	31.9947	29.7005	19.2467	6.70421
CEE	Male	Metabolic Diseases	55-64	1993	28.8799	31.1104	29.7005	-2.76297	4.7472
CEE	Male	Metabolic Diseases	55-64	1994	29.0346	28.6886	29.7005	-2.24211	-3.40693
CEE	Male	Metabolic Diseases	55-64	1995	28.1514	28.4878	29.7005	-5.21571	-4.0829
CEE	Male	Metabolic Diseases	55-64	1996	28.2776	28.2209	29.7005	-4.79087	-4.45911
CEE	Male	Metabolic Diseases	55-64	1997	28.6993	28.9562	29.7005	-3.37075	-2.51117
CEE	Male	Metabolic Diseases	55-64	1998	29.887	29.3291	29.7005	0.628094	-1.88537
CEE	Male	Metabolic Diseases	55-64	1999	28.8352	28.9117	29.7005	-2.91345	-2.39302
CEE	Male	Metabolic Diseases	55-64	2000	28.247	27.6602	29.7005	-4.89372	-6.86964
CEE	Male	Metabolic Diseases	55-64	2001	25.8983	27.2398	29.7005	-12.8018	-8.28482
CEE	Male	Metabolic Diseases	55-64	2002	27.5742	27.1992	29.7005	-7.15898	-8.42176
CEE	Male	Metabolic Diseases	55-64	2003	28.125	27.6087	29.7005	-5.30455	-7.04299
CEE	Male	Metabolic Diseases	55-64	2004	27.1268	28.0596	29.7005	-8.66544	-5.52463
CEE	Male	Metabolic Diseases	55-64	2005	28.9271	28.5414	29.7005	-2.60388	-3.90257
CEE	Male	Metabolic Diseases	55-64	2006	29.5703	28.8772	29.7005	-0.438375	-2.77177
CEE	Male	Metabolic Diseases	55-64	2007	28.1344	28.3197	29.7005	-5.27305	-4.64884
CEE	Male	Metabolic Diseases	55-64	2008	27.2546	27.3535	29.7005	-8.23509	-7.90198
CEE	Male	Metabolic Diseases	55-64	2009	26.6717	26.6413	29.7005	-10.1978	-10.3001
CEE	Male	Metabolic Diseases	55-64	2010	25.9976	26.9297	29.7005	-12.4673	-11.2386
CEE	Male	Metabolic Diseases	55-64	2011	26.4184	26.9569	29.7005	-11.0506	-8.39178
CEE	Male	Metabolic Diseases	55-64	2012	29.2082	27.6654	29.7005	-1.65739	-6.04731
CEE	Male	Metabolic Diseases	55-64	2013	28.0866	28.106	29.7005	-5.43391	-5.36847
CEE	Male	Metabolic Diseases	55-64	2014	27.0232	27.8843	29.7005	-9.01412	-5.71956
CEE	Male	Metabolic Diseases	55-64	2015	28.8954	28.3069	29.7005	-2.71064	-5.22921
CEE	Male	Metabolic Diseases	55-64	2016	28.5235	28.086	29.7005	-3.96285	-5.01127
CEE	Male	Metabolic Diseases	55-64	2017	27.2174	27.8527	29.7005	-8.36033	-6.22148
CEE	Male	Metabolic Diseases	55-64	2018	27.8171	28.0652	29.7005	-6.34125	-5.506
CEE	Male	Metabolic Diseases	55-64	2019	29.161	28.489	29.7005	-1.81642	-4.07883
CEE	Male	Cardiovascular Disease	25-44	1990	74.828	75.8574	74.828	0	0
CEE	Male	Cardiovascular Disease	25-44	1991	76.8868	77.0139	74.828	2.75135	1.78954
CEE	Male	Cardiovascular Disease	25-44	1992	76.7865	75.7053	74.828	2.61728	2.31945
CEE	Male	Cardiovascular Disease	25-44	1993	76.0176	74.3665	74.828	1.58972	-0.616813
CEE	Male	Cardiovascular Disease	25-44	1994	70.2953	72.1175	74.828	-6.05743	-3.62238
CEE	Male	Cardiovascular Disease	25-44	1995	70.0395	68.5208	74.828	-6.39941	-8.42887
CEE	Male	Cardiovascular Disease	25-44	1996	65.2277	66.894	74.828	-12.8298	-9.8425
CEE	Male	Cardiovascular Disease	25-44	1997	67.122	65.8542	74.828	-10.2983	-12.2583
CEE	Male	Cardiovascular Disease	25-44	1998	64.6163	64.0666	74.828	-13.6469	-14.7181
CEE	Male	Cardiovascular Disease	25-44	1999	59.7059	59.642	74.828	-20.2091	-20.1056
CEE	Male	Cardiovascular Disease	25-44	2000	55.0279	56.1761	74.828	-26.4608	-24.9263
CEE	Male	Cardiovascular Disease	25-44	2001	53.7945	53.886	74.828	-28.1091	-27.9868
CEE	Male	Cardiovascular Disease	25-44	2002	52.8356	51.8473	74.828	-29.3905	-30.7114
CEE	Male	Cardiovascular Disease	25-44	2003	48.9116	50.3225	74.828	-34.6346	-32.7491
CEE	Male	Cardiovascular Disease	25-44	2004	49.2203	48.3677	74.828	-34.222	-35.3614
CEE	Male	Cardiovascular Disease	25-44	2005	46.9713	47.2651	74.828	-37.2277	-36.835
CEE	Male	Cardiovascular Disease	25-44	2006	45.6037	45.2515	74.828	-39.0553	-39.5259
CEE	Male	Cardiovascular Disease	25-44	2007	43.1797	43.0207	74.828	-42.2948	-42.5073
CEE	Male	Cardiovascular Disease	25-44	2008	40.2786	41.1825	74.828	-46.1717	-44.9638
CEE	Male	Cardiovascular Disease	25-44	2009	40.0893	39.8162	74.828	-46.4247	-46.7897
CEE	Male	Cardiovascular Disease	25-44	2010	39.0806	38.1936	74.828	-47.7727	-48.3378
CEE	Male	Cardiovascular Disease	25-44	2011	36.8035	37.0938	74.828	-50.8158	-51.4647
CEE	Male	Cardiovascular Disease	25-44	2012	33.0697	34.1801	74.828	-55.8057	-53.9608
CEE	Male	Cardiovascular Disease	25-44	2013	33.4773	33.1538	74.828	-55.261	-55.6933
CEE	Male	Cardiovascular Disease	25-44	2014	32.9144	32.7019	74.828	-56.0132	-55.9611
CEE	Male	Cardiovascular Disease	25-44	2015	32.4687	32.6179	74.828	-56.6089	-57.0817
CEE	Male	Cardiovascular Disease	25-44	2016	30.9616	30.5889	74.828	-58.623	-58.8135
CEE	Male	Cardiovascular Disease	25-44	2017	29.0268	30.4195	74.828	-61.2087	-59.3475
CEE	Male	Cardiovascular Disease	25-44	2018	31.2701	30.1527	74.828	-58.2108	-59.704
CEE	Male	Cardiovascular Disease	25-44	2019	30.1613	30.7157	74.828	-59.6925	-58.9517
CEE	Male	Cardiovascular Disease	45-54	1990	384.879	387.142	384.879	0	0
CEE	Male	Cardiovascular Disease	45-54	1991	389.404	389.797	384.879	1.17554	1.14451
CEE	Male	Cardiovascular Disease	45-54	1992	393.57	388.837	384.879	2.25798	1.37138
CEE	Male	Cardiovascular Disease	45-54	1993	387.499	386.985	384.879	0.680612	0.547145
CEE	Male	Cardiovascular Disease	45-54	1994	379.887	379.713	384.879	-1.29716	-1.34229
CEE	Male	Cardiovascular Disease	45-54	1995	371.754	372.604	384.879	-3.41033	-3.18936
CEE	Male	Cardiovascular Disease	45-54	1996	366.172	367.873	384.879	-4.8606	-4.01408
CEE	Male	Cardiovascular Disease	45-54	1997	370.364	364.13	384.879	-3.7713	-5.50215
CEE	Male	Cardiovascular Disease	45-54	1998	354.572	352.225	384.879	-7.87456	-8.41109
CEE	Male	Cardiovascular Disease	45-54	1999	332.584	337.216	384.879	-13.5874	-12.4323
CEE	Male	Cardiovascular Disease	45-54	2000	323.933	322.125	384.879	-15.835	-16.3049
CEE	Male	Cardiovascular Disease	45-54	2001	309.858	315.033	384.879	-19.4922	-18.1475
CEE	Male	Cardiovascular Disease	45-54	2002	311.308	308.882	384.879	-19.1154	-19.7458
CEE	Male	Cardiovascular Disease	45-54	2003	305.48	304.45	384.879	-20.6297	-20.8972
CEE	Male	Cardiovascular Disease	45-54	2004	296.563	298.636	384.879	-22.9464	-22.4079
CEE	Male	Cardiovascular Disease	45-54	2005	293.865	292.626	384.879	-23.6475	-23.9694
CEE	Male	Cardiovascular Disease	45-54	2006	287.449	286.55	384.879	-25.3144	-25.5481
CEE	Male	Cardiovascular Disease	45-54	2007	278.335	277.445	384.879	-27.6825	-27.9139
CEE	Male	Cardiovascular Disease	45-54	2008	266.55	267.611	384.879	-30.7446	-30.469
CEE	Male	Cardiovascular Disease	45-54	2009	257.947	257.82	384.879	-32.9798	-33.0127
CEE	Male	Cardiovascular Disease	45-54	2010	248.964	245.122	384.879	-35.3138	-35.5313
CEE	Male	Cardiovascular Disease	45-54	2011	237.47	239.306	384.879	-38.3003	-38.8126
CEE	Male	Cardiovascular Disease	45-54	2012	220.059	221.382	384.879	-42.8238	-42.3397
CEE	Male	Cardiovascular Disease	45-54	2013	208.239	210.321	384.879	-45.8949	-45.354
CEE	Male	Cardiovascular Disease	45-54	2014	202.665	203.966	384.879	-47.3433	-46.6012
CEE	Male	Cardiovascular Disease	45-54	2015	205.659	206.172	384.879	-46.5653	-47.2707
CEE	Male	Cardiovascular Disease	45-54	2016	200.509	199.862	384.879	-47.9034	-47.6561
CEE	Male	Cardiovascular Disease	45-54	2017	198.214	195.976	384.879	-48.4997	-49.0811
CEE	Male	Cardiovascular Disease	45-54	2018	189.206	189.999	384.879	-50.8401	-50.6342
CEE	Male	Cardiovascular Disease	45-54	2019	182.576	185.891	384.879	-52.5627	-51.7014
CEE	Male	Cardiovascular Disease	55-64	1990	1057.7	1053.55	1057.7	0	0
CEE	Male	Cardiovascular Disease	55-64	1991	1049.41	1053.95	1057.7	-0.783316	-0.0819855
CEE	Male	Cardiovascular Disease	55-64	1992	1063.38	1060.46	1057.7	0.537359	0.0441959
CEE	Male	Cardiovascular Disease	55-64	1993	1061.7	1052.23	1057.7	0.378544	-0.516355
CEE	Male	Cardiovascular Disease	55-64	1994	1031.62	1041.1	1057.7	-2.46497	-1.56861
CEE	Male	Cardiovascular Disease	55-64	1995	1029.99	1022.13	1057.7	-2.61942	-3.36291
CEE	Male	Cardiovascular Disease	55-64	1996	1004.76	1008.2	1057.7	-5.00435	-4.11145
CEE	Male	Cardiovascular Disease	55-64	1997	1007.87	998.218	1057.7	-4.71059	-5.78279
CEE	Male	Cardiovascular Disease	55-64	1998	976.957	973.528	1057.7	-7.63343	-8.20126
CEE	Male	Cardiovascular Disease	55-64	1999	928.025	933.133	1057.7	-12.2598	-11.7653
CEE	Male	Cardiovascular Disease	55-64	2000	894.782	898.296	1057.7	-15.4027	-15.0705
CEE	Male	Cardiovascular Disease	55-64	2001	872.082	868.79	1057.7	-17.5489	-17.8601
CEE	Male	Cardiovascular Disease	55-64	2002	839.508	848.419	1057.7	-20.6286	-19.7861
CEE	Male	Cardiovascular Disease	55-64	2003	833.668	824.474	1057.7	-21.1807	-22.05
CEE	Male	Cardiovascular Disease	55-64	2004	800.246	808.98	1057.7	-24.3406	-23.5148
CEE	Male	Cardiovascular Disease	55-64	2005	793.027	788.611	1057.7	-25.0232	-25.4407
CEE	Male	Cardiovascular Disease	55-64	2006	772.559	772.462	1057.7	-26.9583	-26.9675
CEE	Male	Cardiovascular Disease	55-64	2007	751.8	747.487	1057.7	-28.921	-29.3288
CEE	Male	Cardiovascular Disease	55-64	2008	718.101	729.612	1057.7	-32.107	-31.0188
CEE	Male	Cardiovascular Disease	55-64	2009	718.934	709.021	1057.7	-32.0283	-32.9655
CEE	Male	Cardiovascular Disease	55-64	2010	690.027	688.25	1057.7	-34.7613	-34.5287
CEE	Male	Cardiovascular Disease	55-64	2011	668.5	664.709	1057.7	-36.7966	-37.3426
CEE	Male	Cardiovascular Disease	55-64	2012	629.648	638.949	1057.7	-40.4699	-39.7522
CEE	Male	Cardiovascular Disease	55-64	2013	613.567	616.764	1057.7	-41.9902	-41.688
CEE	Male	Cardiovascular Disease	55-64	2014	607.076	607.129	1057.7	-42.6039	-42.2522
CEE	Male	Cardiovascular Disease	55-64	2015	611.745	609.803	1057.7	-42.1625	-42.9719
CEE	Male	Cardiovascular Disease	55-64	2016	590.73	590.818	1057.7	-44.1493	-43.8357
CEE	Male	Cardiovascular Disease	55-64	2017	579.668	584.044	1057.7	-45.1952	-44.7815
CEE	Male	Cardiovascular Disease	55-64	2018	581.733	574.145	1057.7	-44.9999	-45.7174
CEE	Male	Cardiovascular Disease	55-64	2019	561.033	571.383	1057.7	-46.957	-45.9785
CEE	Male	Suicide	25-44	1990	34.921	36.9827	34.921	0	0
CEE	Male	Suicide	25-44	1991	39.0443	37.839	34.921	11.8077	7.55479
CEE	Male	Suicide	25-44	1992	38.7122	38.1865	34.921	10.8566	10.259
CEE	Male	Suicide	25-44	1993	37.754	37.7572	34.921	8.11271	8.12198
CEE	Male	Suicide	25-44	1994	36.8055	36.2913	34.921	5.39659	3.92416
CEE	Male	Suicide	25-44	1995	34.3144	35.4098	34.921	-1.73684	1.39984
CEE	Male	Suicide	25-44	1996	35.1095	34.9817	34.921	0.539776	0.479474
CEE	Male	Suicide	25-44	1997	35.8413	36.0219	34.921	2.63548	2.5744
CEE	Male	Suicide	25-44	1998	36.5091	35.445	34.921	4.54794	1.44826
CEE	Male	Suicide	25-44	1999	33.9297	34.8649	34.921	-2.83863	0.525832
CEE	Male	Suicide	25-44	2000	34.8749	33.9758	34.921	-0.131809	-2.70647
CEE	Male	Suicide	25-44	2001	33.1229	33.4679	34.921	-5.14897	-4.16087
CEE	Male	Suicide	25-44	2002	32.406	32.4695	34.921	-7.20184	-7.02001
CEE	Male	Suicide	25-44	2003	31.8796	31.1081	34.921	-8.70923	-10.9184
CEE	Male	Suicide	25-44	2004	29.0388	29.9279	34.921	-16.8442	-14.2983
CEE	Male	Suicide	25-44	2005	28.8652	28.108	34.921	-17.3413	-18.6358
CEE	Male	Suicide	25-44	2006	27.3355	27.173	34.921	-21.7219	-22.9652
CEE	Male	Suicide	25-44	2007	24.5032	25.3729	34.921	-29.8324	-27.799
CEE	Male	Suicide	25-44	2008	23.8013	24.4322	34.921	-31.8425	-29.9636
CEE	Male	Suicide	25-44	2009	25.0677	24.3904	34.921	-28.2159	-30.1553
CEE	Male	Suicide	25-44	2010	24.3024	24.2318	34.921	-30.4075	-29.834
CEE	Male	Suicide	25-44	2011	24.1379	24.5928	34.921	-30.8786	-30.8036
CEE	Male	Suicide	25-44	2012	24.0519	23.5104	34.921	-31.1246	-32.4093
CEE	Male	Suicide	25-44	2013	22.6202	22.5642	34.921	-35.2246	-35.3851
CEE	Male	Suicide	25-44	2014	21.0203	21.2113	34.921	-39.8059	-37.972
CEE	Male	Suicide	25-44	2015	21.3418	20.5464	34.921	-38.8855	-42.8138
CEE	Male	Suicide	25-44	2016	17.5478	18.6977	34.921	-49.7498	-45.7682
CEE	Male	Suicide	25-44	2017	17.9252	17.6365	34.921	-48.6691	-49.4961
CEE	Male	Suicide	25-44	2018	17.4363	17.203	34.921	-50.0693	-50.7372
CEE	Male	Suicide	25-44	2019	16.2476	16.842	34.921	-53.4732	-51.7712
CEE	Male	Suicide	45-54	1990	52.3912	52.0677	52.3912	0	0
CEE	Male	Suicide	45-54	1991	51.7442	52.4921	52.3912	-1.235	-0.196521
CEE	Male	Suicide	45-54	1992	52.7294	52.3843	52.3912	0.645435	0.0864021
CEE	Male	Suicide	45-54	1993	52.8359	52.3185	52.3912	0.848769	-0.138747
CEE	Male	Suicide	45-54	1994	51.3903	51.5945	52.3912	-1.91044	-1.52065
CEE	Male	Suicide	45-54	1995	50.5574	50.2687	52.3912	-3.50027	-4.05136
CEE	Male	Suicide	45-54	1996	48.8583	49.0053	52.3912	-6.74336	-5.92721
CEE	Male	Suicide	45-54	1997	48.442	49.9041	52.3912	-7.53801	-5.43081
CEE	Male	Suicide	45-54	1998	51.3376	50.3371	52.3912	-2.01108	-4.70998
CEE	Male	Suicide	45-54	1999	49.9913	49.7915	52.3912	-4.58085	-4.15084
CEE	Male	Suicide	45-54	2000	49.3208	49.7284	52.3912	-5.86059	-5.0826
CEE	Male	Suicide	45-54	2001	49.8731	50.0441	52.3912	-4.80637	-4.47994
CEE	Male	Suicide	45-54	2002	50.9385	50.128	52.3912	-2.77285	-4.31995
CEE	Male	Suicide	45-54	2003	49.5722	49.4205	52.3912	-5.38064	-5.6702
CEE	Male	Suicide	45-54	2004	47.7509	47.8383	52.3912	-8.8571	-8.69021
CEE	Male	Suicide	45-54	2005	46.1918	45.8958	52.3912	-11.8329	-11.362
CEE	Male	Suicide	45-54	2006	45.3729	44.0361	52.3912	-13.396	-16.3968
CEE	Male	Suicide	45-54	2007	39.8374	42.2331	52.3912	-23.9616	-20.0718
CEE	Male	Suicide	45-54	2008	40.4158	41.6334	52.3912	-22.8576	-20.7261
CEE	Male	Suicide	45-54	2009	44.3444	42.7104	52.3912	-15.3592	-18.478
CEE	Male	Suicide	45-54	2010	43.3709	43.1613	52.3912	-17.2172	-16.6777
CEE	Male	Suicide	45-54	2011	43.2455	44.1028	52.3912	-17.4566	-17.8438
CEE	Male	Suicide	45-54	2012	42.5115	41.0996	52.3912	-18.8576	-20.7025
CEE	Male	Suicide	45-54	2013	38.8779	38.6012	52.3912	-25.7931	-26.3212
CEE	Male	Suicide	45-54	2014	34.4143	34.305	52.3912	-34.3128	-33.1159
CEE	Male	Suicide	45-54	2015	31.832	32.5876	52.3912	-39.2417	-39.8997
CEE	Male	Suicide	45-54	2016	28.2155	28.6528	52.3912	-46.1447	-44.8214
CEE	Male	Suicide	45-54	2017	26.6787	26.9393	52.3912	-49.0779	-48.5806
CEE	Male	Suicide	45-54	2018	25.9237	25.1694	52.3912	-50.5191	-51.9587
CEE	Male	Suicide	45-54	2019	22.9059	24.4148	52.3912	-56.279	-53.3991
CEE	Male	Suicide	55-64	1990	49.9003	50.064	49.9003	0	0
CEE	Male	Suicide	55-64	1991	50.2276	50.2931	49.9003	0.656095	-0.603491
CEE	Male	Suicide	55-64	1992	48.6694	49.0568	49.9003	-2.46657	-0.419242
CEE	Male	Suicide	55-64	1993	50.1761	49.1668	49.9003	0.552748	-1.46991
CEE	Male	Suicide	55-64	1994	48.6548	48.0414	49.9003	-2.49591	-3.72521
CEE	Male	Suicide	55-64	1995	45.2932	47.4322	49.9003	-9.23247	-4.94599
CEE	Male	Suicide	55-64	1996	48.3486	46.5391	49.9003	-3.10957	-5.8843
CEE	Male	Suicide	55-64	1997	47.2501	47.0858	49.9003	-5.31084	-6.44696
CEE	Male	Suicide	55-64	1998	44.4509	46.3282	49.9003	-10.9205	-8.01305
CEE	Male	Suicide	55-64	1999	46.0041	44.5499	49.9003	-7.80784	-10.4025
CEE	Male	Suicide	55-64	2000	43.6731	44.255	49.9003	-12.4792	-11.3131
CEE	Male	Suicide	55-64	2001	43.0877	43.5796	49.9003	-13.6523	-12.6665
CEE	Male	Suicide	55-64	2002	43.9781	43.7269	49.9003	-11.868	-12.3713
CEE	Male	Suicide	55-64	2003	44.1149	42.8705	49.9003	-11.5938	-14.0875
CEE	Male	Suicide	55-64	2004	40.5186	42.4245	49.9003	-18.8009	-14.9814
CEE	Male	Suicide	55-64	2005	42.64	41.5952	49.9003	-14.5496	-15.2561
CEE	Male	Suicide	55-64	2006	43.7038	42.2832	49.9003	-12.4177	-15.9842
CEE	Male	Suicide	55-64	2007	39.4285	40.3069	49.9003	-20.9853	-20.0479
CEE	Male	Suicide	55-64	2008	36.5565	39.6441	49.9003	-26.7408	-20.243
CEE	Male	Suicide	55-64	2009	43.4118	40.9659	49.9003	-13.0028	-17.9044
CEE	Male	Suicide	55-64	2010	42.9294	42.8709	49.9003	-13.9697	-12.6436
CEE	Male	Suicide	55-64	2011	44.4321	44.6698	49.9003	-10.9582	-13.0475
CEE	Male	Suicide	55-64	2012	42.8071	42.534	49.9003	-14.2146	-13.7075
CEE	Male	Suicide	55-64	2013	41.9413	40.498	49.9003	-15.9498	-18.8421
CEE	Male	Suicide	55-64	2014	36.7456	38.1007	49.9003	-26.3618	-22.2541
CEE	Male	Suicide	55-64	2015	37.6993	35.943	49.9003	-24.4507	-29.5144
CEE	Male	Suicide	55-64	2016	31.0725	33.1776	49.9003	-37.7307	-32.8575
CEE	Male	Suicide	55-64	2017	31.741	30.4004	49.9003	-36.3912	-39.0777
CEE	Male	Suicide	55-64	2018	28.3876	30.1382	49.9003	-43.1114	-39.6031
CEE	Male	Suicide	55-64	2019	30.286	29.3368	49.9003	-39.3069	-41.2091
CEE	Male	Homicide	25-44	1990	6.55146	6.80957	6.55146	0	0
CEE	Male	Homicide	25-44	1991	7.06769	6.81818	6.55146	7.87962	3.16261
CEE	Male	Homicide	25-44	1992	6.65682	6.81301	6.55146	1.60821	5.154
CEE	Male	Homicide	25-44	1993	6.94285	6.87266	6.55146	5.97417	4.90274
CEE	Male	Homicide	25-44	1994	7.0183	6.88823	6.55146	7.12584	5.14049
CEE	Male	Homicide	25-44	1995	6.70355	6.6141	6.55146	2.32147	0.95621
CEE	Male	Homicide	25-44	1996	6.12046	6.30417	6.55146	-6.57868	-2.82455
CEE	Male	Homicide	25-44	1997	6.27522	5.97306	6.55146	-4.21646	-9.17734
CEE	Male	Homicide	25-44	1998	5.45495	5.49369	6.55146	-16.7369	-15.9876
CEE	Male	Homicide	25-44	1999	4.78195	4.97256	6.55146	-27.0094	-24.2846
CEE	Male	Homicide	25-44	2000	4.64448	4.50512	6.55146	-29.1076	-31.2348
CEE	Male	Homicide	25-44	2001	4.08894	4.32883	6.55146	-37.5874	-33.9256
CEE	Male	Homicide	25-44	2002	4.25308	4.13329	6.55146	-35.0819	-36.9103
CEE	Male	Homicide	25-44	2003	4.05786	4.03526	6.55146	-38.0616	-38.4067
CEE	Male	Homicide	25-44	2004	3.79484	3.59881	6.55146	-42.0764	-45.0685
CEE	Male	Homicide	25-44	2005	2.94373	3.10712	6.55146	-55.0676	-52.202
CEE	Male	Homicide	25-44	2006	2.65583	2.62411	6.55146	-59.462	-60.1215
CEE	Male	Homicide	25-44	2007	2.23831	2.32597	6.55146	-65.8349	-64.4527
CEE	Male	Homicide	25-44	2008	2.09247	2.19249	6.55146	-68.0611	-66.8968
CEE	Male	Homicide	25-44	2009	2.17545	1.99185	6.55146	-66.7944	-69.5969
CEE	Male	Homicide	25-44	2010	1.70762	1.76306	6.55146	-73.9352	-72.8851
CEE	Male	Homicide	25-44	2011	1.44619	1.67042	6.55146	-77.9256	-75.2821
CEE	Male	Homicide	25-44	2012	1.70432	1.5659	6.55146	-73.9856	-76.0124
CEE	Male	Homicide	25-44	2013	1.56409	1.60091	6.55146	-76.126	-75.564
CEE	Male	Homicide	25-44	2014	1.53432	1.46695	6.55146	-76.5805	-76.9156
CEE	Male	Homicide	25-44	2015	1.43868	1.45678	6.55146	-78.0403	-78.5617
CEE	Male	Homicide	25-44	2016	1.24055	1.27632	6.55146	-81.0645	-80.4535
CEE	Male	Homicide	25-44	2017	1.1625	1.16842	6.55146	-82.2558	-82.1656
CEE	Male	Homicide	25-44	2018	1.10219	1.13383	6.55146	-83.1764	-82.6935
CEE	Male	Homicide	25-44	2019	1.1368	1.11949	6.55146	-82.6482	-82.9123
CEE	Male	Homicide	45-54	1990	5.97491	6.68473	5.97491	0	0
CEE	Male	Homicide	45-54	1991	7.39454	7.23086	5.97491	23.7599	15.8712
CEE	Male	Homicide	45-54	1992	7.40014	6.72217	5.97491	23.8536	16.4661
CEE	Male	Homicide	45-54	1993	6.08154	6.83779	5.97491	1.78468	14.4417
CEE	Male	Homicide	45-54	1994	7.03169	6.70145	5.97491	17.6869	12.1599
CEE	Male	Homicide	45-54	1995	6.99113	6.66181	5.97491	17.008	11.4964
CEE	Male	Homicide	45-54	1996	5.96263	6.38706	5.97491	-0.20561	6.54462
CEE	Male	Homicide	45-54	1997	6.14409	5.53612	5.97491	2.83144	-6.58371
CEE	Male	Homicide	45-54	1998	4.63791	5.28555	5.97491	-22.3769	-10.332
CEE	Male	Homicide	45-54	1999	5.29076	5.07686	5.97491	-11.4504	-16.7376
CEE	Male	Homicide	45-54	2000	4.99589	5.00534	5.97491	-16.3856	-16.2273
CEE	Male	Homicide	45-54	2001	4.72938	4.70075	5.97491	-20.8461	-21.3252
CEE	Male	Homicide	45-54	2002	4.37699	4.48863	5.97491	-26.7438	-24.8754
CEE	Male	Homicide	45-54	2003	4.35951	4.37071	5.97491	-27.0364	-26.8489
CEE	Male	Homicide	45-54	2004	4.37564	4.20052	5.97491	-26.7665	-29.6974
CEE	Male	Homicide	45-54	2005	3.86641	3.77207	5.97491	-35.2893	-36.1475
CEE	Male	Homicide	45-54	2006	3.20334	3.42779	5.97491	-46.3868	-41.9624
CEE	Male	Homicide	45-54	2007	3.33334	3.33213	5.97491	-44.2111	-45.1562
CEE	Male	Homicide	45-54	2008	3.29393	3.02603	5.97491	-44.8706	-50.3518
CEE	Male	Homicide	45-54	2009	2.27204	2.74152	5.97491	-61.9736	-54.1161
CEE	Male	Homicide	45-54	2010	2.65859	2.55748	5.97491	-55.5041	-56.4018
CEE	Male	Homicide	45-54	2011	2.88422	2.75063	5.97491	-51.7278	-54.4497
CEE	Male	Homicide	45-54	2012	2.62195	2.53956	5.97491	-56.1173	-57.4853
CEE	Male	Homicide	45-54	2013	2.11448	2.28058	5.97491	-64.6107	-61.8307
CEE	Male	Homicide	45-54	2014	2.10531	2.04609	5.97491	-64.7641	-65.0039
CEE	Male	Homicide	45-54	2015	2.05316	1.95267	5.97491	-65.6369	-67.7158
CEE	Male	Homicide	45-54	2016	1.62837	1.89761	5.97491	-72.7465	-68.3545
CEE	Male	Homicide	45-54	2017	1.99083	1.73825	5.97491	-66.6801	-70.9075
CEE	Male	Homicide	45-54	2018	1.59555	1.68944	5.97491	-73.2959	-71.7244
CEE	Male	Homicide	45-54	2019	1.48194	1.53875	5.97491	-75.1972	-74.2465
CEE	Male	Homicide	55-64	1990	5.39968	5.24797	5.39968	0	0
CEE	Male	Homicide	55-64	1991	5.09626	5.48058	5.39968	-5.61927	0.995673
CEE	Male	Homicide	55-64	1992	5.8644	5.23103	5.39968	8.60629	-2.81056
CEE	Male	Homicide	55-64	1993	4.78311	5.42106	5.39968	-11.4187	0.395807
CEE	Male	Homicide	55-64	1994	5.61566	5.26325	5.39968	3.99983	-2.52666
CEE	Male	Homicide	55-64	1995	5.39098	5.44622	5.39968	-0.161125	0.861775
CEE	Male	Homicide	55-64	1996	5.33201	5.12575	5.39968	-1.25338	-4.77135
CEE	Male	Homicide	55-64	1997	4.70315	4.74577	5.39968	-12.8996	-12.0471
CEE	Male	Homicide	55-64	1998	4.21238	4.29804	5.39968	-21.9884	-20.0648
CEE	Male	Homicide	55-64	1999	4.03321	4.20243	5.39968	-25.3065	-23.2141
CEE	Male	Homicide	55-64	2000	4.193	4.15232	5.39968	-22.3473	-23.1007
CEE	Male	Homicide	55-64	2001	4.23074	4.05631	5.39968	-21.6484	-24.8788
CEE	Male	Homicide	55-64	2002	3.74518	3.84431	5.39968	-30.6407	-28.8049
CEE	Male	Homicide	55-64	2003	3.55701	3.50221	5.39968	-34.1256	-35.1405
CEE	Male	Homicide	55-64	2004	3.20444	3.28018	5.39968	-40.6551	-39.2523
CEE	Male	Homicide	55-64	2005	3.0791	2.97601	5.39968	-42.9763	-44.6563
CEE	Male	Homicide	55-64	2006	2.68161	2.98934	5.39968	-50.3377	-45.303
CEE	Male	Homicide	55-64	2007	3.09968	2.71861	5.39968	-42.5951	-49.6109
CEE	Male	Homicide	55-64	2008	2.38127	2.59148	5.39968	-55.8998	-51.4193
CEE	Male	Homicide	55-64	2009	2.38867	2.29512	5.39968	-55.7629	-57.4954
CEE	Male	Homicide	55-64	2010	2.11541	2.27411	5.39968	-60.8234	-57.6909
CEE	Male	Homicide	55-64	2011	2.34959	2.36191	5.39968	-56.4865	-57.2355
CEE	Male	Homicide	55-64	2012	2.46245	2.4808	5.39968	-54.3965	-53.3056
CEE	Male	Homicide	55-64	2013	2.75201	2.43014	5.39968	-49.0339	-54.9948
CEE	Male	Homicide	55-64	2014	2.07596	2.31289	5.39968	-61.5541	-56.4656
CEE	Male	Homicide	55-64	2015	2.22419	2.18581	5.39968	-58.8089	-61.3366
CEE	Male	Homicide	55-64	2016	1.96295	1.9927	5.39968	-63.6469	-61.878
CEE	Male	Homicide	55-64	2017	1.98826	1.82226	5.39968	-63.1782	-66.2524
CEE	Male	Homicide	55-64	2018	1.51558	1.78105	5.39968	-71.9321	-67.0157
CEE	Male	Homicide	55-64	2019	1.8393	1.67744	5.39968	-65.9368	-68.9345
CEE	Male	Transport Accidents	25-44	1990	39.8852	38.9941	39.8852	0	0
CEE	Male	Transport Accidents	25-44	1991	38.1029	38.7433	39.8852	-4.46856	-2.68752
CEE	Male	Transport Accidents	25-44	1992	38.4517	37.3345	39.8852	-3.594	-6.14716
CEE	Male	Transport Accidents	25-44	1993	35.7456	36.744	39.8852	-10.3789	-7.87566
CEE	Male	Transport Accidents	25-44	1994	36.0347	35.3859	39.8852	-9.65405	-11.2806
CEE	Male	Transport Accidents	25-44	1995	34.3775	33.7565	39.8852	-13.8089	-15.366
CEE	Male	Transport Accidents	25-44	1996	30.8572	32.2341	39.8852	-22.635	-19.8942
CEE	Male	Transport Accidents	25-44	1997	30.6163	29.8979	39.8852	-23.2389	-24.2079
CEE	Male	Transport Accidents	25-44	1998	29.2159	29.2619	39.8852	-26.75	-25.6052
CEE	Male	Transport Accidents	25-44	1999	29.1853	28.9703	39.8852	-26.8268	-28.2751
CEE	Male	Transport Accidents	25-44	2000	27.4216	28.0313	39.8852	-31.2486	-29.7201
CEE	Male	Transport Accidents	25-44	2001	27.4869	27.149	39.8852	-31.0849	-31.9321
CEE	Male	Transport Accidents	25-44	2002	26.5385	26.7639	39.8852	-33.4629	-32.8978
CEE	Male	Transport Accidents	25-44	2003	26.2662	26.6515	39.8852	-34.1456	-33.1795
CEE	Male	Transport Accidents	25-44	2004	27.1499	26.0183	39.8852	-31.9299	-34.7671
CEE	Male	Transport Accidents	25-44	2005	24.6388	25.5261	39.8852	-38.2257	-35.7665
CEE	Male	Transport Accidents	25-44	2006	25.0703	25.2343	39.8852	-37.1439	-36.4903
CEE	Male	Transport Accidents	25-44	2007	26.2839	24.916	39.8852	-34.1012	-37.5651
CEE	Male	Transport Accidents	25-44	2008	23.3527	23.0634	39.8852	-41.4503	-42.1868
CEE	Male	Transport Accidents	25-44	2009	19.5401	19.9018	39.8852	-51.0091	-50.1023
CEE	Male	Transport Accidents	25-44	2010	16.8126	17.2142	39.8852	-57.8476	-56.6321
CEE	Male	Transport Accidents	25-44	2011	15.5394	15.8879	39.8852	-61.0397	-60.578
CEE	Male	Transport Accidents	25-44	2012	14.8187	14.5932	39.8852	-62.8467	-63.3334
CEE	Male	Transport Accidents	25-44	2013	13.5156	14.0094	39.8852	-66.1137	-64.8756
CEE	Male	Transport Accidents	25-44	2014	13.6941	13.5766	39.8852	-65.6663	-65.5331
CEE	Male	Transport Accidents	25-44	2015	14.0319	13.8949	39.8852	-64.8192	-65.7547
CEE	Male	Transport Accidents	25-44	2016	13.2505	13.0922	39.8852	-66.7785	-66.9622
CEE	Male	Transport Accidents	25-44	2017	12.2493	12.6971	39.8852	-69.2887	-68.1658
CEE	Male	Transport Accidents	25-44	2018	12.5917	12.6073	39.8852	-68.4302	-68.391
CEE	Male	Transport Accidents	25-44	2019	12.981	12.7863	39.8852	-67.4542	-67.9422
CEE	Male	Transport Accidents	45-54	1990	47.059	44.2226	47.059	0	0
CEE	Male	Transport Accidents	45-54	1991	41.3861	42.8732	47.059	-12.0549	-8.04982
CEE	Male	Transport Accidents	45-54	1992	41.3675	39.7627	47.059	-12.0946	-15.7828
CEE	Male	Transport Accidents	45-54	1993	36.1418	38.163	47.059	-23.199	-18.9041
CEE	Male	Transport Accidents	45-54	1994	36.9796	36.3883	47.059	-21.4187	-22.6752
CEE	Male	Transport Accidents	45-54	1995	36.0435	35.7595	47.059	-23.408	-24.0114
CEE	Male	Transport Accidents	45-54	1996	34.2555	34.8947	47.059	-27.2075	-26.4986
CEE	Male	Transport Accidents	45-54	1997	33.4682	32.8072	47.059	-28.8804	-29.4566
CEE	Male	Transport Accidents	45-54	1998	31.8675	31.5284	47.059	-32.2819	-31.926
CEE	Male	Transport Accidents	45-54	1999	30.7692	31.5018	47.059	-34.6157	-34.0106
CEE	Male	Transport Accidents	45-54	2000	30.5252	30.2217	47.059	-35.1342	-35.7793
CEE	Male	Transport Accidents	45-54	2001	29.3706	29.1406	47.059	-37.5878	-38.0765
CEE	Male	Transport Accidents	45-54	2002	27.5261	28.5206	47.059	-41.5074	-39.3941
CEE	Male	Transport Accidents	45-54	2003	28.6651	27.9306	47.059	-39.0869	-40.6478
CEE	Male	Transport Accidents	45-54	2004	27.6006	27.6579	47.059	-41.349	-41.2272
CEE	Male	Transport Accidents	45-54	2005	26.708	27.2744	47.059	-43.2457	-42.2355
CEE	Male	Transport Accidents	45-54	2006	27.2416	26.9786	47.059	-42.1119	-42.6447
CEE	Male	Transport Accidents	45-54	2007	27.023	26.9632	47.059	-42.5765	-42.4478
CEE	Male	Transport Accidents	45-54	2008	26.986	24.7537	47.059	-42.655	-47.3891
CEE	Male	Transport Accidents	45-54	2009	20.2656	22.4116	47.059	-56.9359	-52.3756
CEE	Male	Transport Accidents	45-54	2010	19.9831	19.3815	47.059	-57.536	-58.3249
CEE	Male	Transport Accidents	45-54	2011	18.587	18.9408	47.059	-60.5028	-60.3817
CEE	Male	Transport Accidents	45-54	2012	17.3619	17.2968	47.059	-63.1062	-63.2107
CEE	Male	Transport Accidents	45-54	2013	15.9891	16.5573	47.059	-66.0232	-64.816
CEE	Male	Transport Accidents	45-54	2014	16.3208	16.2097	47.059	-65.3185	-65.0029
CEE	Male	Transport Accidents	45-54	2015	17.0979	16.1989	47.059	-63.667	-65.9396
CEE	Male	Transport Accidents	45-54	2016	14.6667	15.4091	47.059	-68.8333	-67.1723
CEE	Male	Transport Accidents	45-54	2017	14.5805	14.388	47.059	-69.0166	-69.4256
CEE	Male	Transport Accidents	45-54	2018	13.9169	14.4726	47.059	-70.4267	-69.246
CEE	Male	Transport Accidents	45-54	2019	14.9203	14.4186	47.059	-68.2945	-69.3606
CEE	Male	Transport Accidents	55-64	1990	49.5958	44.8783	49.5958	0	0
CEE	Male	Transport Accidents	55-64	1991	40.1607	43.1841	49.5958	-19.0241	-12.2112
CEE	Male	Transport Accidents	55-64	1992	40.8622	38.4613	49.5958	-17.6096	-22.2973
CEE	Male	Transport Accidents	55-64	1993	34.589	37.5892	49.5958	-30.2583	-24.2089
CEE	Male	Transport Accidents	55-64	1994	37.3165	35.3861	49.5958	-24.7589	-28.6511
CEE	Male	Transport Accidents	55-64	1995	34.2528	35.0373	49.5958	-30.9362	-29.3544
CEE	Male	Transport Accidents	55-64	1996	33.5426	33.5591	49.5958	-32.3681	-32.7157
CEE	Male	Transport Accidents	55-64	1997	32.3152	32.2416	49.5958	-34.8429	-34.3288
CEE	Male	Transport Accidents	55-64	1998	31.8528	31.4629	49.5958	-35.7753	-35.9795
CEE	Male	Transport Accidents	55-64	1999	31.0865	31.2384	49.5958	-37.3203	-37.7443
CEE	Male	Transport Accidents	55-64	2000	29.6895	29.7104	49.5958	-40.1372	-40.0949
CEE	Male	Transport Accidents	55-64	2001	28.3553	28.8439	49.5958	-42.8272	-41.8421
CEE	Male	Transport Accidents	55-64	2002	28.487	28.4434	49.5958	-42.5618	-42.6497
CEE	Male	Transport Accidents	55-64	2003	28.4879	27.8687	49.5958	-42.56	-43.8084
CEE	Male	Transport Accidents	55-64	2004	26.6313	27.2424	49.5958	-46.3034	-45.0712
CEE	Male	Transport Accidents	55-64	2005	26.6081	26.0168	49.5958	-46.3502	-48.074
CEE	Male	Transport Accidents	55-64	2006	24.0201	24.2787	49.5958	-51.5684	-49.8823
CEE	Male	Transport Accidents	55-64	2007	23.9408	24.482	49.5958	-51.7283	-50.2459
CEE	Male	Transport Accidents	55-64	2008	26.0671	24.706	49.5958	-47.441	-51.4396
CEE	Male	Transport Accidents	55-64	2009	22.2439	22.4829	49.5958	-55.1496	-54.6677
CEE	Male	Transport Accidents	55-64	2010	19.1378	19.8845	49.5958	-61.4126	-59.5208
CEE	Male	Transport Accidents	55-64	2011	18.8464	18.4863	49.5958	-62.0001	-63.0335
CEE	Male	Transport Accidents	55-64	2012	17.0174	17.087	49.5958	-65.6878	-65.5225
CEE	Male	Transport Accidents	55-64	2013	15.4345	16.2952	49.5958	-68.8795	-67.1441
CEE	Male	Transport Accidents	55-64	2014	16.4336	16.2055	49.5958	-66.8651	-66.8235
CEE	Male	Transport Accidents	55-64	2015	17.4944	17.7624	49.5958	-64.726	-65.1544
CEE	Male	Transport Accidents	55-64	2016	17.9179	17.256	49.5958	-63.8722	-64.8165
CEE	Male	Transport Accidents	55-64	2017	16.9364	17.1266	49.5958	-65.8511	-65.4677
CEE	Male	Transport Accidents	55-64	2018	16.5255	17.2528	49.5958	-66.6797	-65.2133
CEE	Male	Transport Accidents	55-64	2019	18.2963	17.4109	49.5958	-63.1091	-64.8944
CEE	Male	Other External Causes	25-44	1990	42.7783	43.7761	42.7783	0	0
CEE	Male	Other External Causes	25-44	1991	44.7739	44.5713	42.7783	4.66498	4.87007
CEE	Male	Other External Causes	25-44	1992	47.0327	45.6668	42.7783	9.94524	6.31473
CEE	Male	Other External Causes	25-44	1993	44.6323	46.9495	42.7783	4.33397	9.75065
CEE	Male	Other External Causes	25-44	1994	49.1834	47.7492	42.7783	14.9728	11.6203
CEE	Male	Other External Causes	25-44	1995	49.432	52.5276	42.7783	15.554	22.7904
CEE	Male	Other External Causes	25-44	1996	58.9675	58.0175	42.7783	37.8444	34.8929
CEE	Male	Other External Causes	25-44	1997	64.7152	62.728	42.7783	51.2804	45.8378
CEE	Male	Other External Causes	25-44	1998	63.4781	64.516	42.7783	48.3885	51.4743
CEE	Male	Other External Causes	25-44	1999	66.2011	63.1168	42.7783	54.754	48.7294
CEE	Male	Other External Causes	25-44	2000	61.1925	61.7423	42.7783	43.0456	44.3309
CEE	Male	Other External Causes	25-44	2001	57.8333	58.8691	42.7783	35.1931	37.6145
CEE	Male	Other External Causes	25-44	2002	57.5816	56.7351	42.7783	34.6048	32.6259
CEE	Male	Other External Causes	25-44	2003	54.7903	54.5844	42.7783	28.0797	27.5985
CEE	Male	Other External Causes	25-44	2004	51.3814	51.9325	42.7783	20.1109	21.3992
CEE	Male	Other External Causes	25-44	2005	49.6259	52.2048	42.7783	16.0072	22.0358
CEE	Male	Other External Causes	25-44	2006	55.6072	53.3455	42.7783	29.9893	24.7022
CEE	Male	Other External Causes	25-44	2007	54.8033	52.9729	42.7783	28.11	23.8312
CEE	Male	Other External Causes	25-44	2008	48.5081	49.1604	42.7783	13.3942	14.9191
CEE	Male	Other External Causes	25-44	2009	44.1699	45.0994	42.7783	3.25301	5.42598
CEE	Male	Other External Causes	25-44	2010	42.6203	41.7391	42.7783	-0.369307	-4.39352
CEE	Male	Other External Causes	25-44	2011	35.9063	37.5351	42.7783	-16.0643	-9.31436
CEE	Male	Other External Causes	25-44	2012	37.8547	36.6376	42.7783	-11.5095	-15.8767
CEE	Male	Other External Causes	25-44	2013	34.1985	35.1896	42.7783	-20.0563	-17.7397
CEE	Male	Other External Causes	25-44	2014	33.5154	33.675	42.7783	-21.6532	-22.593
CEE	Male	Other External Causes	25-44	2015	31.6263	31.5014	42.7783	-26.0694	-23.4155
CEE	Male	Other External Causes	25-44	2016	33.1429	33.4695	42.7783	-22.5239	-23.3519
CEE	Male	Other External Causes	25-44	2017	33.5971	34.0646	42.7783	-21.4623	-20.3695
CEE	Male	Other External Causes	25-44	2018	35.4537	34.8828	42.7783	-17.1222	-18.4567
CEE	Male	Other External Causes	25-44	2019	35.5976	35.5257	42.7783	-16.7858	-16.954
CEE	Male	Other External Causes	45-54	1990	69.1468	67.6162	69.1468	0	0
CEE	Male	Other External Causes	45-54	1991	66.0856	69.3572	69.1468	-4.42709	0.469717
CEE	Male	Other External Causes	45-54	1992	73.1823	72.1241	69.1468	5.83624	3.25011
CEE	Male	Other External Causes	45-54	1993	74.9144	79.3216	69.1468	8.34117	14.7148
CEE	Male	Other External Causes	45-54	1994	89.8679	85.2813	69.1468	29.9669	23.3338
CEE	Male	Other External Causes	45-54	1995	91.0616	102.776	69.1468	31.6932	48.6342
CEE	Male	Other External Causes	45-54	1996	127.398	122.271	69.1468	84.2425	77.3126
CEE	Male	Other External Causes	45-54	1997	149.358	143.008	69.1468	116.002	103.406
CEE	Male	Other External Causes	45-54	1998	145.19	152.905	69.1468	109.974	119.628
CEE	Male	Other External Causes	45-54	1999	161.049	148.48	69.1468	132.908	118.88
CEE	Male	Other External Causes	45-54	2000	147.808	153.525	69.1468	113.759	122.028
CEE	Male	Other External Causes	45-54	2001	151.719	150.868	69.1468	119.415	118.185
CEE	Male	Other External Causes	45-54	2002	153.076	152.767	69.1468	121.379	120.932
CEE	Male	Other External Causes	45-54	2003	153.507	151.823	69.1468	122.001	119.566
CEE	Male	Other External Causes	45-54	2004	148.885	152.295	69.1468	115.317	120.249
CEE	Male	Other External Causes	45-54	2005	154.493	156.167	69.1468	123.427	125.848
CEE	Male	Other External Causes	45-54	2006	165.123	162.138	69.1468	138.8	134.484
CEE	Male	Other External Causes	45-54	2007	166.798	163.687	69.1468	141.223	136.725
CEE	Male	Other External Causes	45-54	2008	159.142	157.751	69.1468	130.15	128.139
CEE	Male	Other External Causes	45-54	2009	147.314	149.757	69.1468	113.045	116.578
CEE	Male	Other External Causes	45-54	2010	142.815	139.606	69.1468	106.539	99.1562
CEE	Male	Other External Causes	45-54	2011	123.002	127.418	69.1468	77.8848	88.9243
CEE	Male	Other External Causes	45-54	2012	126.088	122.772	69.1468	82.349	74.7285
CEE	Male	Other External Causes	45-54	2013	113.367	116.682	69.1468	63.9517	68.7454
CEE	Male	Other External Causes	45-54	2014	110.59	111.19	69.1468	59.9354	58.1523
CEE	Male	Other External Causes	45-54	2015	104.114	104.03	69.1468	50.5697	56.037
CEE	Male	Other External Causes	45-54	2016	108.979	108.73	69.1468	57.6058	54.3239
CEE	Male	Other External Causes	45-54	2017	107.037	108.811	69.1468	54.7961	57.362
CEE	Male	Other External Causes	45-54	2018	110.416	108.805	69.1468	59.6841	57.3535
CEE	Male	Other External Causes	45-54	2019	108.962	109.689	69.1468	57.5803	58.6322
CEE	Male	Other External Causes	55-64	1990	72.2622	72.1114	72.2622	0	0
CEE	Male	Other External Causes	55-64	1991	71.9606	73.7395	72.2622	-0.417375	2.78796
CEE	Male	Other External Causes	55-64	1992	78.6077	78.6663	72.2622	8.78126	7.60674
CEE	Male	Other External Causes	55-64	1993	82.7087	88.0401	72.2622	14.4563	21.8342
CEE	Male	Other External Causes	55-64	1994	102.804	96.5946	72.2622	42.265	33.6724
CEE	Male	Other External Causes	55-64	1995	104.271	117.541	72.2622	44.2957	62.6587
CEE	Male	Other External Causes	55-64	1996	145.547	143.74	72.2622	101.415	101.236
CEE	Male	Other External Causes	55-64	1997	186.434	177.006	72.2622	157.997	140.11
CEE	Male	Other External Causes	55-64	1998	188.545	197.877	72.2622	160.918	169.387
CEE	Male	Other External Causes	55-64	1999	209.016	196.337	72.2622	189.247	178.683
CEE	Male	Other External Causes	55-64	2000	206.587	207.216	72.2622	185.885	186.756
CEE	Male	Other External Causes	55-64	2001	206.046	204.025	72.2622	185.137	182.34
CEE	Male	Other External Causes	55-64	2002	199.442	202.141	72.2622	175.998	179.732
CEE	Male	Other External Causes	55-64	2003	200.934	197.378	72.2622	178.062	173.142
CEE	Male	Other External Causes	55-64	2004	191.759	198.203	72.2622	165.365	174.283
CEE	Male	Other External Causes	55-64	2005	201.916	201.534	72.2622	179.422	178.893
CEE	Male	Other External Causes	55-64	2006	210.927	209.379	72.2622	191.891	189.749
CEE	Male	Other External Causes	55-64	2007	215.293	213.418	72.2622	197.933	195.338
CEE	Male	Other External Causes	55-64	2008	214.033	212.221	72.2622	196.189	193.681
CEE	Male	Other External Causes	55-64	2009	207.336	208.793	72.2622	186.922	188.938
CEE	Male	Other External Causes	55-64	2010	205.01	202.137	72.2622	183.703	175.3
CEE	Male	Other External Causes	55-64	2011	184.468	191.57	72.2622	155.276	169.956
CEE	Male	Other External Causes	55-64	2012	195.75	187.637	72.2622	170.889	157.832
CEE	Male	Other External Causes	55-64	2013	178.726	184.322	72.2622	147.33	155.074
CEE	Male	Other External Causes	55-64	2014	178.49	177.925	72.2622	147.003	142.244
CEE	Male	Other External Causes	55-64	2015	167.937	170.204	72.2622	132.4	143.499
CEE	Male	Other External Causes	55-64	2016	181.448	180.138	72.2622	151.096	144.851
CEE	Male	Other External Causes	55-64	2017	181.419	185.599	72.2622	151.056	156.841
CEE	Male	Other External Causes	55-64	2018	193.931	190.501	72.2622	168.372	163.624
CEE	Male	Other External Causes	55-64	2019	196.152	195.042	72.2622	171.445	169.909
CEE	Male	All Other Causes	25-44	1990	49.2369	50.7393	49.2369	0	0
CEE	Male	All Other Causes	25-44	1991	52.2418	54.2799	49.2369	6.10282	9.90967
CEE	Male	All Other Causes	25-44	1992	60.8697	58.1069	49.2369	23.6262	17.9948
CEE	Male	All Other Causes	25-44	1993	61.1795	61.1527	49.2369	24.2554	24.2009
CEE	Male	All Other Causes	25-44	1994	61.4088	60.8758	49.2369	24.721	23.6386
CEE	Male	All Other Causes	25-44	1995	60.0391	53.9853	49.2369	21.9392	9.64385
CEE	Male	All Other Causes	25-44	1996	40.5078	45.0902	49.2369	-17.7287	-10.4067
CEE	Male	All Other Causes	25-44	1997	31.792	32.069	49.2369	-35.4305	-31.2735
CEE	Male	All Other Causes	25-44	1998	29.2165	27.3699	49.2369	-40.6614	-41.3932
CEE	Male	All Other Causes	25-44	1999	25.56	28.2307	49.2369	-48.0876	-46.8366
CEE	Male	All Other Causes	25-44	2000	23.7515	24.4003	49.2369	-51.7607	-50.4431
CEE	Male	All Other Causes	25-44	2001	23.8894	23.4039	49.2369	-51.4808	-52.4667
CEE	Male	All Other Causes	25-44	2002	22.5709	23.6682	49.2369	-54.1586	-51.93
CEE	Male	All Other Causes	25-44	2003	24.5442	22.95	49.2369	-50.1507	-53.3887
CEE	Male	All Other Causes	25-44	2004	21.7348	22.8234	49.2369	-55.8567	-53.6458
CEE	Male	All Other Causes	25-44	2005	22.1912	22.1746	49.2369	-54.9298	-54.9635
CEE	Male	All Other Causes	25-44	2006	22.5979	22.5083	49.2369	-54.1038	-54.2856
CEE	Male	All Other Causes	25-44	2007	22.736	22.3585	49.2369	-53.8233	-54.59
CEE	Male	All Other Causes	25-44	2008	21.7417	21.8701	49.2369	-55.8428	-55.5819
CEE	Male	All Other Causes	25-44	2009	21.1326	20.7933	49.2369	-57.0798	-57.7688
CEE	Male	All Other Causes	25-44	2010	19.5057	20.2321	49.2369	-60.3839	-59.2962
CEE	Male	All Other Causes	25-44	2011	19.4856	18.9048	49.2369	-60.4249	-60.6659
CEE	Male	All Other Causes	25-44	2012	19.1094	19.044	49.2369	-61.1889	-61.7041
CEE	Male	All Other Causes	25-44	2013	17.9723	19.1171	49.2369	-63.4984	-61.1733
CEE	Male	All Other Causes	25-44	2014	20.2695	19.6489	49.2369	-58.8327	-60.3293
CEE	Male	All Other Causes	25-44	2015	20.3561	20.5876	49.2369	-58.6568	-57.7766
CEE	Male	All Other Causes	25-44	2016	21.7428	22.0723	49.2369	-55.8404	-55.4123
CEE	Male	All Other Causes	25-44	2017	23.7619	22.9802	49.2369	-51.7397	-53.3273
CEE	Male	All Other Causes	25-44	2018	23.4359	23.2849	49.2369	-52.4018	-52.7084
CEE	Male	All Other Causes	25-44	2019	22.657	23.0464	49.2369	-53.9838	-53.1928
CEE	Male	All Other Causes	45-54	1990	152.277	156.262	152.277	0	0
CEE	Male	All Other Causes	45-54	1991	160.248	162.477	152.277	5.23425	7.09641
CEE	Male	All Other Causes	45-54	1992	176.725	172.456	152.277	16.055	12.8367
CEE	Male	All Other Causes	45-54	1993	178.5	176.116	152.277	17.2208	15.6551
CEE	Male	All Other Causes	45-54	1994	173.123	176.167	152.277	13.6896	15.6882
CEE	Male	All Other Causes	45-54	1995	176.876	156.958	152.277	16.1542	3.07432
CEE	Male	All Other Causes	45-54	1996	120.876	133.17	152.277	-20.6209	-14.4889
CEE	Male	All Other Causes	45-54	1997	92.889	98.7831	152.277	-39	-32.1577
CEE	Male	All Other Causes	45-54	1998	96.1597	84.6249	152.277	-36.8521	-41.6078
CEE	Male	All Other Causes	45-54	1999	77.7049	87.1616	152.277	-48.9714	-46.0812
CEE	Male	All Other Causes	45-54	2000	72.4532	74.5627	152.277	-52.4201	-51.0348
CEE	Male	All Other Causes	45-54	2001	73.53	72.4996	152.277	-51.713	-52.3897
CEE	Male	All Other Causes	45-54	2002	71.5155	73.3663	152.277	-53.0359	-51.8205
CEE	Male	All Other Causes	45-54	2003	75.0535	73.2337	152.277	-50.7125	-51.9076
CEE	Male	All Other Causes	45-54	2004	73.1319	72.3299	152.277	-51.9744	-52.5011
CEE	Male	All Other Causes	45-54	2005	68.8044	70.8137	152.277	-54.8163	-53.4968
CEE	Male	All Other Causes	45-54	2006	70.5047	68.4059	152.277	-53.6997	-55.078
CEE	Male	All Other Causes	45-54	2007	65.9085	67.3987	152.277	-56.718	-55.7394
CEE	Male	All Other Causes	45-54	2008	65.783	65.1202	152.277	-56.8004	-57.2357
CEE	Male	All Other Causes	45-54	2009	63.669	63.6106	152.277	-58.1887	-58.2271
CEE	Male	All Other Causes	45-54	2010	61.3798	62.0276	152.277	-59.692	-59.3911
CEE	Male	All Other Causes	45-54	2011	60.4653	59.035	152.277	-60.2925	-60.8899
CEE	Male	All Other Causes	45-54	2012	56.8219	57.3131	152.277	-62.6851	-62.4459
CEE	Male	All Other Causes	45-54	2013	54.2717	57.1671	152.277	-64.3599	-62.4585
CEE	Male	All Other Causes	45-54	2014	60.4076	57.5411	152.277	-60.3305	-62.2636
CEE	Male	All Other Causes	45-54	2015	57.7121	60.7555	152.277	-62.1006	-60.2884
CEE	Male	All Other Causes	45-54	2016	63.295	62.5571	152.277	-58.4343	-58.9672
CEE	Male	All Other Causes	45-54	2017	66.4437	65.726	152.277	-56.3666	-56.8379
CEE	Male	All Other Causes	45-54	2018	67.4393	67.0013	152.277	-55.7128	-56.0004
CEE	Male	All Other Causes	45-54	2019	67.121	67.2801	152.277	-55.9218	-55.8173
CEE	Male	All Other Causes	55-64	1990	256.303	258.619	256.303	0	0
CEE	Male	All Other Causes	55-64	1991	260.934	262.713	256.303	1.80676	2.76886
CEE	Male	All Other Causes	55-64	1992	272.963	272.453	256.303	6.49983	6.13069
CEE	Male	All Other Causes	55-64	1993	282.153	270.588	256.303	10.0855	5.57344
CEE	Male	All Other Causes	55-64	1994	256.649	264.196	256.303	0.135005	3.07961
CEE	Male	All Other Causes	55-64	1995	253.787	236.807	256.303	-0.981655	-7.60681
CEE	Male	All Other Causes	55-64	1996	199.984	208.035	256.303	-21.9738	-20.8549
CEE	Male	All Other Causes	55-64	1997	154.783	163.162	256.303	-39.6094	-34.1703
CEE	Male	All Other Causes	55-64	1998	151.404	139.998	256.303	-40.9276	-42.5945
CEE	Male	All Other Causes	55-64	1999	135.209	145.363	256.303	-47.2465	-46.0473
CEE	Male	All Other Causes	55-64	2000	128.234	129.894	256.303	-49.9679	-49.3201
CEE	Male	All Other Causes	55-64	2001	126.239	127.723	256.303	-50.7461	-50.167
CEE	Male	All Other Causes	55-64	2002	128.697	128.585	256.303	-49.7872	-49.8307
CEE	Male	All Other Causes	55-64	2003	130.82	128.259	256.303	-48.9589	-49.9581
CEE	Male	All Other Causes	55-64	2004	125.26	123.546	256.303	-51.1283	-51.7969
CEE	Male	All Other Causes	55-64	2005	114.558	119.486	256.303	-55.3036	-53.381
CEE	Male	All Other Causes	55-64	2006	118.64	117.094	256.303	-53.7112	-54.3144
CEE	Male	All Other Causes	55-64	2007	118.083	115.151	256.303	-53.9285	-55.0722
CEE	Male	All Other Causes	55-64	2008	108.732	112.423	256.303	-57.577	-56.1368
CEE	Male	All Other Causes	55-64	2009	110.454	108.948	256.303	-56.9049	-57.4926
CEE	Male	All Other Causes	55-64	2010	107.658	107.572	256.303	-57.9959	-57.8567
CEE	Male	All Other Causes	55-64	2011	105.932	105.429	256.303	-58.6693	-58.8989
CEE	Male	All Other Causes	55-64	2012	102.44	102.756	256.303	-60.0316	-60.0194
CEE	Male	All Other Causes	55-64	2013	99.0423	103.078	256.303	-61.3574	-59.7827
CEE	Male	All Other Causes	55-64	2014	107.752	106.09	256.303	-57.9592	-58.6966
CEE	Male	All Other Causes	55-64	2015	110.792	112.844	256.303	-56.7732	-56.1322
CEE	Male	All Other Causes	55-64	2016	118.76	118.375	256.303	-53.6642	-53.68
CEE	Male	All Other Causes	55-64	2017	126.607	125.623	256.303	-50.6027	-50.9865
CEE	Male	All Other Causes	55-64	2018	131.502	129.494	256.303	-48.6927	-49.4764
CEE	Male	All Other Causes	55-64	2019	130.372	130.937	256.303	-49.1337	-48.9132
CEE	Male	All Causes	25-44	1990	319.425	323.805	319.425	0	0
CEE	Male	All Causes	25-44	1991	328.185	331.178	319.425	2.74262	3.23005
CEE	Male	All Causes	25-44	1992	341.617	334.579	319.425	6.94754	5.15299
CEE	Male	All Causes	25-44	1993	337.852	338.236	319.425	5.76881	5.88929
CEE	Male	All Causes	25-44	1994	335.241	333.966	319.425	4.95153	4.55228
CEE	Male	All Causes	25-44	1995	328.804	323.503	319.425	2.93651	1.27674
CEE	Male	All Causes	25-44	1996	306.463	315.054	319.425	-4.05784	-1.29812
CEE	Male	All Causes	25-44	1997	310.567	304.686	319.425	-2.77302	-4.47108
CEE	Male	All Causes	25-44	1998	298.399	295.7	319.425	-6.58237	-7.01402
CEE	Male	All Causes	25-44	1999	282.094	283.103	319.425	-11.6867	-11.6137
CEE	Male	All Causes	25-44	2000	266.489	269.005	319.425	-16.5721	-15.7844
CEE	Male	All Causes	25-44	2001	258.433	260.029	319.425	-19.0943	-18.5945
CEE	Male	All Causes	25-44	2002	255.165	252.636	319.425	-20.1172	-20.9089
CEE	Male	All Causes	25-44	2003	244.311	245.221	319.425	-23.5151	-23.2303
CEE	Male	All Causes	25-44	2004	236.187	235.574	319.425	-26.0587	-26.2504
CEE	Male	All Causes	25-44	2005	226.225	227.081	319.425	-29.1774	-28.9092
CEE	Male	All Causes	25-44	2006	218.833	220.189	319.425	-31.4914	-31.0671
CEE	Male	All Causes	25-44	2007	215.508	212.977	319.425	-32.5324	-33.3247
CEE	Male	All Causes	25-44	2008	204.591	205.669	319.425	-35.9501	-35.6126
CEE	Male	All Causes	25-44	2009	196.908	195.943	319.425	-38.3554	-38.6575
CEE	Male	All Causes	25-44	2010	186.33	185.508	319.425	-41.667	-41.9323
CEE	Male	All Causes	25-44	2011	173.21	176.585	319.425	-45.7744	-44.7298
CEE	Male	All Causes	25-44	2012	170.1	168.53	319.425	-46.7479	-47.3705
CEE	Male	All Causes	25-44	2013	161.024	164.052	319.425	-49.5893	-48.6415
CEE	Male	All Causes	25-44	2014	161.031	160.013	319.425	-49.5872	-49.7695
CEE	Male	All Causes	25-44	2015	159.29	158.308	319.425	-50.1321	-50.5117
CEE	Male	All Causes	25-44	2016	153.912	155.257	319.425	-51.8157	-51.4154
CEE	Male	All Causes	25-44	2017	152.37	155.032	319.425	-52.2985	-51.4652
CEE	Male	All Causes	25-44	2018	158.813	155.766	319.425	-50.2814	-51.2354
CEE	Male	All Causes	25-44	2019	156.114	157.464	319.425	-51.1264	-50.7039
CEE	Male	All Causes	45-54	1990	1071.32	1066.21	1071.32	0	0
CEE	Male	All Causes	45-54	1991	1061.1	1078.13	1071.32	-0.954041	0.776449
CEE	Male	All Causes	45-54	1992	1106.49	1091.84	1071.32	3.28339	1.6973
CEE	Male	All Causes	45-54	1993	1100.91	1102.63	1071.32	2.76255	2.92271
CEE	Male	All Causes	45-54	1994	1100.48	1097.3	1071.32	2.7222	2.4259
CEE	Male	All Causes	45-54	1995	1090.52	1083.79	1071.32	1.79296	1.16393
CEE	Male	All Causes	45-54	1996	1060.35	1068.14	1071.32	-1.02336	-0.0783163
CEE	Male	All Causes	45-54	1997	1060.55	1056.22	1071.32	-1.00455	-1.47042
CEE	Male	All Causes	45-54	1998	1045.78	1034.37	1071.32	-2.38334	-3.38376
CEE	Male	All Causes	45-54	1999	998.859	1002.9	1071.32	-6.76338	-6.3982
CEE	Male	All Causes	45-54	2000	963.671	970.749	1071.32	-10.0479	-9.3872
CEE	Male	All Causes	45-54	2001	949.718	953.151	1071.32	-11.3503	-11.0298
CEE	Male	All Causes	45-54	2002	946.065	945.552	1071.32	-11.6913	-11.7392
CEE	Male	All Causes	45-54	2003	940.873	934.923	1071.32	-12.176	-12.7313
CEE	Male	All Causes	45-54	2004	917.832	925.517	1071.32	-14.3267	-13.6094
CEE	Male	All Causes	45-54	2005	917.846	912.665	1071.32	-14.3254	-14.809
CEE	Male	All Causes	45-54	2006	902.317	898.345	1071.32	-15.7748	-16.1457
CEE	Male	All Causes	45-54	2007	874.87	878.687	1071.32	-18.3368	-17.9805
CEE	Male	All Causes	45-54	2008	858.874	852.341	1071.32	-19.83	-20.4398
CEE	Male	All Causes	45-54	2009	823.279	823.098	1071.32	-23.1525	-23.1695
CEE	Male	All Causes	45-54	2010	787.14	782.548	1071.32	-26.5259	-26.7849
CEE	Male	All Causes	45-54	2011	742.676	751.457	1071.32	-30.6763	-30.0255
CEE	Male	All Causes	45-54	2012	719.128	711.925	1071.32	-32.8743	-33.6646
CEE	Male	All Causes	45-54	2013	670.181	680.763	1071.32	-37.4432	-36.4554
CEE	Male	All Causes	45-54	2014	652.979	654.823	1071.32	-39.0489	-38.6122
CEE	Male	All Causes	45-54	2015	649.81	648.099	1071.32	-39.3447	-39.8161
CEE	Male	All Causes	45-54	2016	631.49	634.096	1071.32	-41.0548	-40.7415
CEE	Male	All Causes	45-54	2017	623.237	622.479	1071.32	-41.8251	-41.8959
CEE	Male	All Causes	45-54	2018	612.71	609.858	1071.32	-42.8077	-43.074
CEE	Male	All Causes	45-54	2019	593.626	603.168	1071.32	-44.589	-43.6984
CEE	Male	All Causes	55-64	1990	2373.98	2369.4	2373.98	0	0
CEE	Male	All Causes	55-64	1991	2364.81	2379	2373.98	-0.385995	0.52207
CEE	Male	All Causes	55-64	1992	2420.32	2400.14	2373.98	1.95221	0.867306
CEE	Male	All Causes	55-64	1993	2398.57	2395.86	2373.98	1.03571	0.921877
CEE	Male	All Causes	55-64	1994	2368.7	2375.18	2373.98	-0.22228	0.0505518
CEE	Male	All Causes	55-64	1995	2358.27	2344.69	2373.98	-0.66177	-1.23367
CEE	Male	All Causes	55-64	1996	2307.1	2318.61	2373.98	-2.81696	-2.25345
CEE	Male	All Causes	55-64	1997	2296.07	2280.32	2373.98	-3.28161	-3.89003
CEE	Male	All Causes	55-64	1998	2241.71	2247.41	2373.98	-5.57151	-5.22648
CEE	Male	All Causes	55-64	1999	2211.92	2198.39	2373.98	-6.8263	-7.57473
CEE	Male	All Causes	55-64	2000	2128.83	2145.28	2373.98	-10.3264	-9.63356
CEE	Male	All Causes	55-64	2001	2095.08	2094.84	2373.98	-11.748	-11.7583
CEE	Male	All Causes	55-64	2002	2060.6	2069.32	2373.98	-13.2004	-12.8333
CEE	Male	All Causes	55-64	2003	2052.27	2033.92	2373.98	-13.5515	-14.3244
CEE	Male	All Causes	55-64	2004	1988.89	2008.34	2373.98	-16.2214	-15.4019
CEE	Male	All Causes	55-64	2005	1983.86	1975.48	2373.98	-16.4329	-16.786
CEE	Male	All Causes	55-64	2006	1953.7	1960.54	2373.98	-17.7037	-17.4155
CEE	Male	All Causes	55-64	2007	1944.06	1931.05	2373.98	-18.1098	-18.6578
CEE	Male	All Causes	55-64	2008	1895.39	1907.33	2373.98	-20.1599	-19.6567
CEE	Male	All Causes	55-64	2009	1882.55	1871.04	2373.98	-20.7005	-21.1856
CEE	Male	All Causes	55-64	2010	1835.17	1827.7	2373.98	-22.6963	-22.8915
CEE	Male	All Causes	55-64	2011	1773.89	1781.38	2373.98	-25.2778	-24.9599
CEE	Male	All Causes	55-64	2012	1735.25	1738.27	2373.98	-26.9055	-26.9453
CEE	Male	All Causes	55-64	2013	1693.77	1699.6	2373.98	-28.6526	-28.407
CEE	Male	All Causes	55-64	2014	1669.79	1675.08	2373.98	-29.6629	-29.2889
CEE	Male	All Causes	55-64	2015	1672.44	1668.03	2373.98	-29.5511	-29.8837
CEE	Male	All Causes	55-64	2016	1651.41	1654.49	2373.98	-30.4372	-30.285
CEE	Male	All Causes	55-64	2017	1641.21	1645.01	2373.98	-30.8667	-30.7066
CEE	Male	All Causes	55-64	2018	1642.42	1629.8	2373.98	-30.8159	-31.3472
CEE	Male	All Causes	55-64	2019	1605.78	1624.1	2373.98	-32.3591	-31.5875
CEE	Female	Infectious and Parasitic Diseases	25-44	1990	1.49844	1.58314	1.49844	0	0
CEE	Female	Infectious and Parasitic Diseases	25-44	1991	1.66784	1.71106	1.49844	11.305	8.79205
CEE	Female	Infectious and Parasitic Diseases	25-44	1992	1.72427	1.596	1.49844	15.0712	10.3828
CEE	Female	Infectious and Parasitic Diseases	25-44	1993	1.56995	1.66208	1.49844	4.77232	10.9208
CEE	Female	Infectious and Parasitic Diseases	25-44	1994	1.69202	1.62798	1.49844	12.9189	8.645
CEE	Female	Infectious and Parasitic Diseases	25-44	1995	1.62197	1.60452	1.49844	8.24375	7.07952
CEE	Female	Infectious and Parasitic Diseases	25-44	1996	1.49958	1.64354	1.49844	0.0759022	12.6248
CEE	Female	Infectious and Parasitic Diseases	25-44	1997	1.9413	1.71706	1.49844	29.5546	13.4559
CEE	Female	Infectious and Parasitic Diseases	25-44	1998	1.65933	1.67891	1.49844	10.7372	10.7086
CEE	Female	Infectious and Parasitic Diseases	25-44	1999	1.37608	1.46932	1.49844	-8.16588	-0.462886
CEE	Female	Infectious and Parasitic Diseases	25-44	2000	1.4391	1.40251	1.49844	-3.95998	-6.40166
CEE	Female	Infectious and Parasitic Diseases	25-44	2001	1.39236	1.44335	1.49844	-7.07914	-3.67651
CEE	Female	Infectious and Parasitic Diseases	25-44	2002	1.49858	1.40449	1.49844	0.00959671	-6.26976
CEE	Female	Infectious and Parasitic Diseases	25-44	2003	1.32253	1.33211	1.49844	-11.7397	-11.0999
CEE	Female	Infectious and Parasitic Diseases	25-44	2004	1.17523	1.213	1.49844	-21.5695	-19.0493
CEE	Female	Infectious and Parasitic Diseases	25-44	2005	1.14123	1.14157	1.49844	-23.8386	-23.816
CEE	Female	Infectious and Parasitic Diseases	25-44	2006	1.10825	1.23123	1.49844	-26.0398	-17.8326
CEE	Female	Infectious and Parasitic Diseases	25-44	2007	1.4442	1.26939	1.49844	-3.61944	-15.286
CEE	Female	Infectious and Parasitic Diseases	25-44	2008	1.25571	1.28441	1.49844	-16.1988	-14.2837
CEE	Female	Infectious and Parasitic Diseases	25-44	2009	1.1533	1.08467	1.49844	-23.033	-27.6135
CEE	Female	Infectious and Parasitic Diseases	25-44	2010	0.844986	1.04239	1.49844	-43.6089	-26.7933
CEE	Female	Infectious and Parasitic Diseases	25-44	2011	1.29258	1.16557	1.49844	-13.7381	-27.1484
CEE	Female	Infectious and Parasitic Diseases	25-44	2012	1.13734	1.09284	1.49844	-24.0983	-24.5651
CEE	Female	Infectious and Parasitic Diseases	25-44	2013	0.961114	0.971681	1.49844	-35.8589	-35.1537
CEE	Female	Infectious and Parasitic Diseases	25-44	2014	0.816589	0.950835	1.49844	-45.5039	-35.281
CEE	Female	Infectious and Parasitic Diseases	25-44	2015	1.13162	1.0142	1.49844	-24.4801	-34.8145
CEE	Female	Infectious and Parasitic Diseases	25-44	2016	0.982087	1.02501	1.49844	-34.4593	-29.2409
CEE	Female	Infectious and Parasitic Diseases	25-44	2017	1.06714	1.00899	1.49844	-28.7833	-32.6641
CEE	Female	Infectious and Parasitic Diseases	25-44	2018	0.977733	1.0085	1.49844	-34.7498	-32.6968
CEE	Female	Infectious and Parasitic Diseases	25-44	2019	0.980621	0.979177	1.49844	-34.5571	-34.6535
CEE	Female	Infectious and Parasitic Diseases	45-54	1990	3.17316	3.10393	3.17316	0	0
CEE	Female	Infectious and Parasitic Diseases	45-54	1991	3.0347	2.9791	3.17316	-4.36372	-7.01469
CEE	Female	Infectious and Parasitic Diseases	45-54	1992	2.64387	2.65055	3.17316	-16.6803	-14.5176
CEE	Female	Infectious and Parasitic Diseases	45-54	1993	2.45892	2.40793	3.17316	-22.5088	-24.1159
CEE	Female	Infectious and Parasitic Diseases	45-54	1994	2.12099	2.22565	3.17316	-33.1585	-29.8602
CEE	Female	Infectious and Parasitic Diseases	45-54	1995	2.09704	2.36275	3.17316	-33.9134	-25.5396
CEE	Female	Infectious and Parasitic Diseases	45-54	1996	2.87023	2.51051	3.17316	-9.54676	-20.6775
CEE	Female	Infectious and Parasitic Diseases	45-54	1997	2.58384	2.87719	3.17316	-18.5722	-10.3323
CEE	Female	Infectious and Parasitic Diseases	45-54	1998	3.08184	2.66451	3.17316	-2.87803	-15.8514
CEE	Female	Infectious and Parasitic Diseases	45-54	1999	2.34484	2.56539	3.17316	-26.104	-17.9746
CEE	Female	Infectious and Parasitic Diseases	45-54	2000	2.38172	2.4323	3.17316	-24.9418	-23.3479
CEE	Female	Infectious and Parasitic Diseases	45-54	2001	2.57033	2.55255	3.17316	-18.9978	-19.5583
CEE	Female	Infectious and Parasitic Diseases	45-54	2002	2.70559	2.61243	3.17316	-14.7353	-17.6711
CEE	Female	Infectious and Parasitic Diseases	45-54	2003	2.56137	2.67048	3.17316	-19.2802	-15.8417
CEE	Female	Infectious and Parasitic Diseases	45-54	2004	2.74448	2.75487	3.17316	-13.5096	-13.1823
CEE	Female	Infectious and Parasitic Diseases	45-54	2005	2.95875	2.88319	3.17316	-6.75727	-9.1383
CEE	Female	Infectious and Parasitic Diseases	45-54	2006	2.94634	2.7865	3.17316	-7.14808	-12.1856
CEE	Female	Infectious and Parasitic Diseases	45-54	2007	2.4544	2.65653	3.17316	-22.6515	-16.2814
CEE	Female	Infectious and Parasitic Diseases	45-54	2008	2.56885	2.59766	3.17316	-19.0447	-18.1367
CEE	Female	Infectious and Parasitic Diseases	45-54	2009	2.76973	2.60101	3.17316	-12.7139	-18.0309
CEE	Female	Infectious and Parasitic Diseases	45-54	2010	2.46446	2.63752	3.17316	-22.3342	-14.9983
CEE	Female	Infectious and Parasitic Diseases	45-54	2011	2.85754	2.90547	3.17316	-9.94674	-11.7447
CEE	Female	Infectious and Parasitic Diseases	45-54	2012	3.07946	2.82389	3.17316	-2.95318	-9.7965
CEE	Female	Infectious and Parasitic Diseases	45-54	2013	2.64992	2.69006	3.17316	-16.4896	-15.2247
CEE	Female	Infectious and Parasitic Diseases	45-54	2014	2.34081	2.63797	3.17316	-26.2312	-16.0936
CEE	Female	Infectious and Parasitic Diseases	45-54	2015	2.99674	2.78783	3.17316	-5.56002	-14.017
CEE	Female	Infectious and Parasitic Diseases	45-54	2016	2.8476	2.7082	3.17316	-10.2599	-12.6117
CEE	Female	Infectious and Parasitic Diseases	45-54	2017	2.47459	2.67104	3.17316	-22.0152	-15.8242
CEE	Female	Infectious and Parasitic Diseases	45-54	2018	2.69092	2.4514	3.17316	-15.1975	-22.7457
CEE	Female	Infectious and Parasitic Diseases	45-54	2019	2.18871	2.43981	3.17316	-31.0245	-23.111
CEE	Female	Infectious and Parasitic Diseases	55-64	1990	5.2037	5.36133	5.2037	0	0
CEE	Female	Infectious and Parasitic Diseases	55-64	1991	5.51897	5.42539	5.2037	6.05871	1.88732
CEE	Female	Infectious and Parasitic Diseases	55-64	1992	5.18305	4.96675	5.2037	-0.396753	-1.85598
CEE	Female	Infectious and Parasitic Diseases	55-64	1993	4.61933	4.9485	5.2037	-11.2299	-4.90418
CEE	Female	Infectious and Parasitic Diseases	55-64	1994	5.04312	4.55826	5.2037	-3.08589	-12.4034
CEE	Female	Infectious and Parasitic Diseases	55-64	1995	4.01235	4.54346	5.2037	-22.8943	-12.6879
CEE	Female	Infectious and Parasitic Diseases	55-64	1996	4.57491	4.53718	5.2037	-12.0834	-13.5312
CEE	Female	Infectious and Parasitic Diseases	55-64	1997	4.91147	4.15966	5.2037	-5.61576	-19.367
CEE	Female	Infectious and Parasitic Diseases	55-64	1998	3.10131	3.98091	5.2037	-40.4018	-21.8775
CEE	Female	Infectious and Parasitic Diseases	55-64	1999	4.18299	3.99905	5.2037	-19.6151	-25.0953
CEE	Female	Infectious and Parasitic Diseases	55-64	2000	4.40914	4.51995	5.2037	-15.2692	-13.1396
CEE	Female	Infectious and Parasitic Diseases	55-64	2001	4.96774	4.58918	5.2037	-4.53444	-11.8091
CEE	Female	Infectious and Parasitic Diseases	55-64	2002	4.39068	4.47138	5.2037	-15.6238	-14.073
CEE	Female	Infectious and Parasitic Diseases	55-64	2003	4.05572	4.27486	5.2037	-22.0609	-17.8495
CEE	Female	Infectious and Parasitic Diseases	55-64	2004	4.37819	4.2768	5.2037	-15.8639	-17.8123
CEE	Female	Infectious and Parasitic Diseases	55-64	2005	4.39649	4.44912	5.2037	-15.5121	-14.5008
CEE	Female	Infectious and Parasitic Diseases	55-64	2006	4.57268	4.86357	5.2037	-12.1264	-6.53623
CEE	Female	Infectious and Parasitic Diseases	55-64	2007	5.62154	4.92212	5.2037	8.02982	-5.41115
CEE	Female	Infectious and Parasitic Diseases	55-64	2008	4.57213	5.38263	5.2037	-12.1369	3.43866
CEE	Female	Infectious and Parasitic Diseases	55-64	2009	5.95423	5.13596	5.2037	14.4231	-1.30162
CEE	Female	Infectious and Parasitic Diseases	55-64	2010	4.88153	5.25236	5.2037	-6.19103	3.32556
CEE	Female	Infectious and Parasitic Diseases	55-64	2011	5.29448	5.63819	5.2037	1.74466	4.76906
CEE	Female	Infectious and Parasitic Diseases	55-64	2012	6.17957	5.58038	5.2037	18.7536	7.48531
CEE	Female	Infectious and Parasitic Diseases	55-64	2013	5.30557	5.80907	5.2037	1.95771	11.6335
CEE	Female	Infectious and Parasitic Diseases	55-64	2014	5.94207	5.97801	5.2037	14.1893	16.3077
CEE	Female	Infectious and Parasitic Diseases	55-64	2015	6.90926	6.3931	5.2037	32.776	21.6937
CEE	Female	Infectious and Parasitic Diseases	55-64	2016	6.14638	6.73789	5.2037	18.1157	30.6354
CEE	Female	Infectious and Parasitic Diseases	55-64	2017	7.33796	6.77152	5.2037	41.0144	30.129
CEE	Female	Infectious and Parasitic Diseases	55-64	2018	6.83022	6.93909	5.2037	31.257	33.3493
CEE	Female	Infectious and Parasitic Diseases	55-64	2019	6.6491	6.73966	5.2037	27.7766	29.5168
CEE	Female	HIV/AIDS	25-44	1990	0.0363863	0.0281905	0.0363863	0	0
CEE	Female	HIV/AIDS	25-44	1991	0.0199946	0.0296876	0.0363863	-45.0491	-23.3999
CEE	Female	HIV/AIDS	25-44	1992	0.0272349	0.0428872	0.0363863	-25.1507	20.9192
CEE	Female	HIV/AIDS	25-44	1993	0.0847646	0.0771953	0.0363863	132.957	104.056
CEE	Female	HIV/AIDS	25-44	1994	0.110745	0.119227	0.0363863	204.36	194.384
CEE	Female	HIV/AIDS	25-44	1995	0.125837	0.140476	0.0363863	245.835	318.269
CEE	Female	HIV/AIDS	25-44	1996	0.219996	0.195259	0.0363863	504.612	496.792
CEE	Female	HIV/AIDS	25-44	1997	0.305619	0.331875	0.0363863	739.929	789.097
CEE	Female	HIV/AIDS	25-44	1998	0.444913	0.371499	0.0363863	1122.75	958.868
CEE	Female	HIV/AIDS	25-44	1999	0.405316	0.419667	0.0363863	1013.93	1010.63
CEE	Female	HIV/AIDS	25-44	2000	0.362116	0.378049	0.0363863	895.2	923.889
CEE	Female	HIV/AIDS	25-44	2001	0.350234	0.344841	0.0363863	862.542	953.419
CEE	Female	HIV/AIDS	25-44	2002	0.437551	0.377957	0.0363863	1102.51	880.778
CEE	Female	HIV/AIDS	25-44	2003	0.282822	0.36236	0.0363863	677.276	846.693
CEE	Female	HIV/AIDS	25-44	2004	0.313027	0.269735	0.0363863	760.288	739.694
CEE	Female	HIV/AIDS	25-44	2005	0.320752	0.32782	0.0363863	781.518	683.137
CEE	Female	HIV/AIDS	25-44	2006	0.221085	0.222328	0.0363863	507.606	632.552
CEE	Female	HIV/AIDS	25-44	2007	0.257809	0.283988	0.0363863	608.532	591.45
CEE	Female	HIV/AIDS	25-44	2008	0.275885	0.250354	0.0363863	658.212	675.767
CEE	Female	HIV/AIDS	25-44	2009	0.313125	0.304043	0.0363863	760.557	613.886
CEE	Female	HIV/AIDS	25-44	2010	0.19026	0.26581	0.0363863	422.889	657.628
CEE	Female	HIV/AIDS	25-44	2011	0.323634	0.244511	0.0363863	789.439	642.277
CEE	Female	HIV/AIDS	25-44	2012	0.296368	0.328165	0.0363863	714.503	857.744
CEE	Female	HIV/AIDS	25-44	2013	0.425462	0.484759	0.0363863	1069.29	938.254
CEE	Female	HIV/AIDS	25-44	2014	0.411517	0.359626	0.0363863	1030.97	1008.41
CEE	Female	HIV/AIDS	25-44	2015	0.37295	0.432115	0.0363863	924.973	1087.58
CEE	Female	HIV/AIDS	25-44	2016	0.511879	0.441497	0.0363863	1306.79	1046.23
CEE	Female	HIV/AIDS	25-44	2017	0.366385	0.403566	0.0363863	906.93	1146.15
CEE	Female	HIV/AIDS	25-44	2018	0.482016	0.449267	0.0363863	1224.72	1026.75
CEE	Female	HIV/AIDS	25-44	2019	0.381551	0.460226	0.0363863	948.613	1086.67
CEE	Female	HIV/AIDS	45-54	1990	0.0134862	0.0221389	0.0134862	0	0
CEE	Female	HIV/AIDS	45-54	1991	0.0307916	0.0196975	0.0134862	128.32	39.9543
CEE	Female	HIV/AIDS	45-54	1992	0.0123457	0.0242742	0.0134862	-8.45679	92.6774
CEE	Female	HIV/AIDS	45-54	1993	0.0348172	0.0288455	0.0134862	158.169	162.549
CEE	Female	HIV/AIDS	45-54	1994	0.0590606	0.0324955	0.0134862	337.934	167.496
CEE	Female	HIV/AIDS	45-54	1995	0.0143472	0.0380609	0.0134862	6.38451	148.668
CEE	Female	HIV/AIDS	45-54	1996	0.0271998	0.0354904	0.0134862	101.686	270.142
CEE	Female	HIV/AIDS	45-54	1997	0.108207	0.0645672	0.0134862	702.354	234.68
CEE	Female	HIV/AIDS	45-54	1998	0	0.0534441	0.0134862	-100	343.317
CEE	Female	HIV/AIDS	45-54	1999	0.0711527	0.0695679	0.0134862	427.597	460.593
CEE	Female	HIV/AIDS	45-54	2000	0.155655	0.139069	0.0134862	1054.18	721.503
CEE	Female	HIV/AIDS	45-54	2001	0.10556	0.13599	0.0134862	682.731	876.716
CEE	Female	HIV/AIDS	45-54	2002	0.133949	0.134295	0.0134862	893.236	765.344
CEE	Female	HIV/AIDS	45-54	2003	0.110595	0.154603	0.0134862	720.065	937.989
CEE	Female	HIV/AIDS	45-54	2004	0.17541	0.1052	0.0134862	1200.67	1059.04
CEE	Female	HIV/AIDS	45-54	2005	0.182923	0.126357	0.0134862	1256.37	961.256
CEE	Female	HIV/AIDS	45-54	2006	0.0710354	0.107098	0.0134862	426.728	894.121
CEE	Female	HIV/AIDS	45-54	2007	0.148248	0.145856	0.0134862	999.262	657.214
CEE	Female	HIV/AIDS	45-54	2008	0.0870737	0.160782	0.0134862	545.652	1040.62
CEE	Female	HIV/AIDS	45-54	2009	0.226156	0.167313	0.0134862	1576.95	916.41
CEE	Female	HIV/AIDS	45-54	2010	0.0979946	0.159796	0.0134862	626.63	1119.94
CEE	Female	HIV/AIDS	45-54	2011	0.16942	0.135472	0.0134862	1156.25	957.583
CEE	Female	HIV/AIDS	45-54	2012	0.160468	0.163948	0.0134862	1089.87	1276.25
CEE	Female	HIV/AIDS	45-54	2013	0.226924	0.297522	0.0134862	1582.64	1427.31
CEE	Female	HIV/AIDS	45-54	2014	0.230537	0.183236	0.0134862	1609.43	1483.05
CEE	Female	HIV/AIDS	45-54	2015	0.183018	0.212127	0.0134862	1257.08	1472.92
CEE	Female	HIV/AIDS	45-54	2016	0.222826	0.244751	0.0134862	1552.25	1871.11
CEE	Female	HIV/AIDS	45-54	2017	0.391638	0.29241	0.0134862	2804	2142.35
CEE	Female	HIV/AIDS	45-54	2018	0.292759	0.292944	0.0134862	2070.81	2294.55
CEE	Female	HIV/AIDS	45-54	2019	0.284401	0.30837	0.0134862	2008.83	2039.82
CEE	Female	HIV/AIDS	55-64	1990	0	0.0236361	0.0472722	-100	0
CEE	Female	HIV/AIDS	55-64	1991	0.0472722	0.0206809	0.0472722	0	-57.9872
CEE	Female	HIV/AIDS	55-64	1992	0.0123089	0.0213243	0.0472722	-73.9617	-49.3349
CEE	Female	HIV/AIDS	55-64	1993	0.0122705	0.00819313	0.0472722	-74.0428	-82.6682
CEE	Female	HIV/AIDS	55-64	1994	0	0.0442311	0.0472722	-100	-26.877
CEE	Female	HIV/AIDS	55-64	1995	0.0914301	0.0352938	0.0472722	93.4119	-25.3392
CEE	Female	HIV/AIDS	55-64	1996	0.0144513	0.0716106	0.0472722	-69.4296	102.702
CEE	Female	HIV/AIDS	55-64	1997	0.181584	0.0859269	0.0472722	284.124	74.9771
CEE	Female	HIV/AIDS	55-64	1998	0.0521112	0.0778984	0.0472722	10.2364	75.2501
CEE	Female	HIV/AIDS	55-64	1999	0.0148385	0.041913	0.0472722	-68.6105	-7.38222
CEE	Female	HIV/AIDS	55-64	2000	0.0643977	0.0376172	0.0472722	36.2275	-28.3254
CEE	Female	HIV/AIDS	55-64	2001	0.0224102	0.0416664	0.0472722	-52.5932	24.311
CEE	Female	HIV/AIDS	55-64	2002	0.0894857	0.0452038	0.0472722	89.2987	-12.2767
CEE	Female	HIV/AIDS	55-64	2003	0.0125102	0.0411703	0.0472722	-73.5357	-15.9423
CEE	Female	HIV/AIDS	55-64	2004	0.0172119	0.0373025	0.0472722	-63.5897	-66.225
CEE	Female	HIV/AIDS	55-64	2005	0.0181764	0.0244431	0.0472722	-61.5495	-48.2929
CEE	Female	HIV/AIDS	55-64	2006	0.0379409	0.0394332	0.0472722	-19.7396	-16.5826
CEE	Female	HIV/AIDS	55-64	2007	0.0621824	0.0333744	0.0472722	31.5411	17.4998
CEE	Female	HIV/AIDS	55-64	2008	0.066511	0.116668	0.0472722	40.6979	46.1983
CEE	Female	HIV/AIDS	55-64	2009	0.0786401	0.063306	0.0472722	66.3558	61.2009
CEE	Female	HIV/AIDS	55-64	2010	0.0834586	0.0792149	0.0472722	76.5489	68.0082
CEE	Female	HIV/AIDS	55-64	2011	0.076165	0.0676239	0.0472722	61.12	30.9675
CEE	Female	HIV/AIDS	55-64	2012	0.0261102	0.0944864	0.0472722	-44.7663	106.233
CEE	Female	HIV/AIDS	55-64	2013	0.190197	0.139297	0.0472722	302.345	172.664
CEE	Female	HIV/AIDS	55-64	2014	0.170376	0.106885	0.0472722	260.415	179.751
CEE	Female	HIV/AIDS	55-64	2015	0.0361608	0.0845033	0.0472722	-23.5051	78.759
CEE	Female	HIV/AIDS	55-64	2016	0.0469732	0.0457516	0.0472722	-0.632539	73.201
CEE	Female	HIV/AIDS	55-64	2017	0.162494	0.11002	0.0472722	243.741	121.452
CEE	Female	HIV/AIDS	55-64	2018	0.104588	0.108179	0.0472722	121.247	169.12
CEE	Female	HIV/AIDS	55-64	2019	0.114575	0.0718591	0.0472722	142.372	131.809
CEE	Female	Respiratory Diseases	25-44	1990	4.4736	4.26593	4.4736	0	0
CEE	Female	Respiratory Diseases	25-44	1991	4.05826	4.2823	4.4736	-9.28427	-1.98886
CEE	Female	Respiratory Diseases	25-44	1992	4.62202	4.48362	4.4736	3.31768	-1.30232
CEE	Female	Respiratory Diseases	25-44	1993	4.56574	4.50246	4.4736	2.05962	0.64514
CEE	Female	Respiratory Diseases	25-44	1994	4.31963	4.47978	4.4736	-3.44187	0.138152
CEE	Female	Respiratory Diseases	25-44	1995	4.55398	4.57065	4.4736	1.79671	2.16938
CEE	Female	Respiratory Diseases	25-44	1996	4.83835	4.66754	4.4736	8.15331	6.8466
CEE	Female	Respiratory Diseases	25-44	1997	4.94735	4.64481	4.4736	10.5898	0.840671
CEE	Female	Respiratory Diseases	25-44	1998	3.74793	4.19014	4.4736	-16.2211	-7.70623
CEE	Female	Respiratory Diseases	25-44	1999	3.69128	3.56827	4.4736	-17.4874	-18.8381
CEE	Female	Respiratory Diseases	25-44	2000	3.45336	3.35051	4.4736	-22.8059	-25.1049
CEE	Female	Respiratory Diseases	25-44	2001	2.90688	3.17063	4.4736	-35.0214	-29.1258
CEE	Female	Respiratory Diseases	25-44	2002	3.15165	3.12323	4.4736	-29.55	-30.1853
CEE	Female	Respiratory Diseases	25-44	2003	3.31116	3.15242	4.4736	-25.9844	-29.5327
CEE	Female	Respiratory Diseases	25-44	2004	2.99446	3.37872	4.4736	-33.0637	-24.4744
CEE	Female	Respiratory Diseases	25-44	2005	3.83052	3.24235	4.4736	-14.3749	-27.5226
CEE	Female	Respiratory Diseases	25-44	2006	2.90206	3.24068	4.4736	-35.1292	-27.5598
CEE	Female	Respiratory Diseases	25-44	2007	2.98947	2.88348	4.4736	-33.1753	-35.5446
CEE	Female	Respiratory Diseases	25-44	2008	2.75891	3.1158	4.4736	-38.3292	-30.3514
CEE	Female	Respiratory Diseases	25-44	2009	3.59903	3.25161	4.4736	-19.5497	-27.3156
CEE	Female	Respiratory Diseases	25-44	2010	3.39689	3.31421	4.4736	-24.068	-25.3329
CEE	Female	Respiratory Diseases	25-44	2011	3.025	2.91691	4.4736	-32.3811	-33.0981
CEE	Female	Respiratory Diseases	25-44	2012	2.55688	3.02069	4.4736	-42.8451	-34.4147
CEE	Female	Respiratory Diseases	25-44	2013	3.22019	2.81474	4.4736	-28.0179	-37.081
CEE	Female	Respiratory Diseases	25-44	2014	2.66715	2.92043	4.4736	-40.3802	-35.04
CEE	Female	Respiratory Diseases	25-44	2015	2.83081	2.72162	4.4736	-36.7218	-39.1808
CEE	Female	Respiratory Diseases	25-44	2016	2.66446	2.70185	4.4736	-40.4403	-38.9163
CEE	Female	Respiratory Diseases	25-44	2017	2.70265	2.8531	4.4736	-39.5868	-36.2236
CEE	Female	Respiratory Diseases	25-44	2018	3.1922	3.07541	4.4736	-28.6436	-31.2544
CEE	Female	Respiratory Diseases	25-44	2019	3.33137	3.26178	4.4736	-25.5327	-27.0882
CEE	Female	Respiratory Diseases	45-54	1990	13.324	13.2488	13.324	0	0
CEE	Female	Respiratory Diseases	45-54	1991	13.1735	12.8624	13.324	-1.12944	-1.24706
CEE	Female	Respiratory Diseases	45-54	1992	12.976	13.0012	13.324	-2.61173	-3.55249
CEE	Female	Respiratory Diseases	45-54	1993	12.4025	12.3563	13.324	-6.9163	-7.26306
CEE	Female	Respiratory Diseases	45-54	1994	11.6903	11.8964	13.324	-12.2611	-10.7148
CEE	Female	Respiratory Diseases	45-54	1995	11.5963	11.7347	13.324	-12.9668	-11.928
CEE	Female	Respiratory Diseases	45-54	1996	11.9175	12.1627	13.324	-10.556	-6.86817
CEE	Female	Respiratory Diseases	45-54	1997	13.7128	12.2436	13.324	2.91837	-9.74267
CEE	Female	Respiratory Diseases	45-54	1998	10.4473	12.3284	13.324	-21.5903	-9.00258
CEE	Female	Respiratory Diseases	45-54	1999	12.2133	10.9292	13.324	-8.33577	-17.0985
CEE	Female	Respiratory Diseases	45-54	2000	10.4767	10.9685	13.324	-21.3694	-17.6789
CEE	Female	Respiratory Diseases	45-54	2001	10.2153	10.5077	13.324	-23.3317	-21.137
CEE	Female	Respiratory Diseases	45-54	2002	10.8311	10.616	13.324	-18.7099	-20.3243
CEE	Female	Respiratory Diseases	45-54	2003	10.8016	10.5487	13.324	-18.9314	-20.8295
CEE	Female	Respiratory Diseases	45-54	2004	10.0134	10.8369	13.324	-24.8472	-18.6667
CEE	Female	Respiratory Diseases	45-54	2005	11.6956	10.7849	13.324	-12.2214	-19.0564
CEE	Female	Respiratory Diseases	45-54	2006	10.6458	11.2405	13.324	-20.1007	-15.6371
CEE	Female	Respiratory Diseases	45-54	2007	11.3802	11.1645	13.324	-14.589	-16.2075
CEE	Female	Respiratory Diseases	45-54	2008	11.4676	12.108	13.324	-13.9328	-9.1265
CEE	Female	Respiratory Diseases	45-54	2009	13.4762	12.1514	13.324	1.14236	-8.80084
CEE	Female	Respiratory Diseases	45-54	2010	11.5103	12.275	13.324	-13.612	-6.94779
CEE	Female	Respiratory Diseases	45-54	2011	12.2083	11.1105	13.324	-8.37369	-15.8116
CEE	Female	Respiratory Diseases	45-54	2012	9.93318	11.4095	13.324	-25.449	-14.9177
CEE	Female	Respiratory Diseases	45-54	2013	11.8676	10.9088	13.324	-10.9305	-18.1264
CEE	Female	Respiratory Diseases	45-54	2014	10.9257	11.445	13.324	-17.9997	-13.7853
CEE	Female	Respiratory Diseases	45-54	2015	11.6684	11.5623	13.324	-12.4258	-14.3744
CEE	Female	Respiratory Diseases	45-54	2016	11.6322	11.3157	13.324	-12.6977	-14.1241
CEE	Female	Respiratory Diseases	45-54	2017	11.0258	11.3146	13.324	-17.2488	-15.0812
CEE	Female	Respiratory Diseases	45-54	2018	11.2858	11.6462	13.324	-15.2972	-12.5923
CEE	Female	Respiratory Diseases	45-54	2019	12.627	11.9564	13.324	-5.23086	-10.264
CEE	Female	Respiratory Diseases	55-64	1990	35.4586	35.1964	35.4586	0	0
CEE	Female	Respiratory Diseases	55-64	1991	34.9342	35.3593	35.4586	-1.47897	0.283213
CEE	Female	Respiratory Diseases	55-64	1992	36.2843	35.0057	35.4586	2.32861	-2.30913
CEE	Female	Respiratory Diseases	55-64	1993	32.701	33.7467	35.4586	-7.77704	-4.82786
CEE	Female	Respiratory Diseases	55-64	1994	32.2549	32.38	35.4586	-9.03516	-8.68237
CEE	Female	Respiratory Diseases	55-64	1995	32.1841	32.2673	35.4586	-9.2349	-9.00002
CEE	Female	Respiratory Diseases	55-64	1996	32.3631	32.4882	35.4586	-8.73	-7.36759
CEE	Female	Respiratory Diseases	55-64	1997	33.9914	31.3741	35.4586	-4.13789	-12.9718
CEE	Female	Respiratory Diseases	55-64	1998	26.2226	29.7376	35.4586	-26.0474	-16.4736
CEE	Female	Respiratory Diseases	55-64	1999	28.638	27.5057	35.4586	-19.2355	-22.0083
CEE	Female	Respiratory Diseases	55-64	2000	28.1038	27.1709	35.4586	-20.7418	-23.373
CEE	Female	Respiratory Diseases	55-64	2001	24.7708	25.5955	35.4586	-30.1417	-27.816
CEE	Female	Respiratory Diseases	55-64	2002	23.9117	24.9572	35.4586	-32.5644	-29.6161
CEE	Female	Respiratory Diseases	55-64	2003	26.189	24.9207	35.4586	-26.1421	-29.719
CEE	Female	Respiratory Diseases	55-64	2004	24.6613	26.6338	35.4586	-30.4504	-24.8877
CEE	Female	Respiratory Diseases	55-64	2005	29.051	27.1327	35.4586	-18.0707	-23.4805
CEE	Female	Respiratory Diseases	55-64	2006	27.6859	28.2612	35.4586	-21.9205	-20.2981
CEE	Female	Respiratory Diseases	55-64	2007	28.0467	27.6677	35.4586	-20.903	-21.972
CEE	Female	Respiratory Diseases	55-64	2008	27.2704	28.1706	35.4586	-23.0924	-20.5534
CEE	Female	Respiratory Diseases	55-64	2009	29.1949	28.3919	35.4586	-17.665	-19.9294
CEE	Female	Respiratory Diseases	55-64	2010	28.7105	29.2925	35.4586	-19.0309	-16.6525
CEE	Female	Respiratory Diseases	55-64	2011	30.7562	29.3219	35.4586	-13.2617	-17.2901
CEE	Female	Respiratory Diseases	55-64	2012	28.5167	29.9791	35.4586	-19.5776	-15.6292
CEE	Female	Respiratory Diseases	55-64	2013	30.4774	29.1848	35.4586	-14.0481	-17.6932
CEE	Female	Respiratory Diseases	55-64	2014	28.5605	31.2977	35.4586	-19.4539	-10.4325
CEE	Female	Respiratory Diseases	55-64	2015	36.2403	33.6359	35.4586	2.20462	-7.0389
CEE	Female	Respiratory Diseases	55-64	2016	34.0873	34.9199	35.4586	-3.86737	0.126369
CEE	Female	Respiratory Diseases	55-64	2017	36.1826	35.9922	35.4586	2.04186	1.50466
CEE	Female	Respiratory Diseases	55-64	2018	37.7065	37.51	35.4586	6.3395	5.78516
CEE	Female	Respiratory Diseases	55-64	2019	38.6407	38.1736	35.4586	8.97412	7.65681
CEE	Female	Trachea/Bronchus, Lung Cancers	25-44	1990	2.69557	2.90934	2.69557	0	0
CEE	Female	Trachea/Bronchus, Lung Cancers	25-44	1991	3.12311	3.06548	2.69557	15.8612	10.4108
CEE	Female	Trachea/Bronchus, Lung Cancers	25-44	1992	3.1099	2.99087	2.69557	15.3711	13.119
CEE	Female	Trachea/Bronchus, Lung Cancers	25-44	1993	2.91458	3.10813	2.69557	8.12483	15.3053
CEE	Female	Trachea/Bronchus, Lung Cancers	25-44	1994	3.29991	3.11003	2.69557	22.42	15.3757
CEE	Female	Trachea/Bronchus, Lung Cancers	25-44	1995	3.1156	3.2251	2.69557	15.5823	19.6445
CEE	Female	Trachea/Bronchus, Lung Cancers	25-44	1996	3.25978	3.21486	2.69557	20.9312	21.0835
CEE	Female	Trachea/Bronchus, Lung Cancers	25-44	1997	3.41628	3.46296	2.69557	26.7372	27.7827
CEE	Female	Trachea/Bronchus, Lung Cancers	25-44	1998	3.65734	3.5036	2.69557	35.6797	28.1208
CEE	Female	Trachea/Bronchus, Lung Cancers	25-44	1999	3.28712	3.35481	2.69557	21.9454	25.7468
CEE	Female	Trachea/Bronchus, Lung Cancers	25-44	2000	3.22431	3.16995	2.69557	19.6152	17.5985
CEE	Female	Trachea/Bronchus, Lung Cancers	25-44	2001	2.99841	3.07121	2.69557	11.2349	13.9357
CEE	Female	Trachea/Bronchus, Lung Cancers	25-44	2002	2.99092	2.93381	2.69557	10.957	8.83849
CEE	Female	Trachea/Bronchus, Lung Cancers	25-44	2003	2.81211	2.77428	2.69557	4.32354	2.92015
CEE	Female	Trachea/Bronchus, Lung Cancers	25-44	2004	2.51981	2.72581	2.69557	-6.52008	1.12185
CEE	Female	Trachea/Bronchus, Lung Cancers	25-44	2005	2.8455	2.65401	2.69557	5.56209	-1.54168
CEE	Female	Trachea/Bronchus, Lung Cancers	25-44	2006	2.59672	2.73012	2.69557	-3.66704	1.28196
CEE	Female	Trachea/Bronchus, Lung Cancers	25-44	2007	2.74815	2.49774	2.69557	1.95084	-7.33876
CEE	Female	Trachea/Bronchus, Lung Cancers	25-44	2008	2.14836	2.30921	2.69557	-20.3001	-14.3328
CEE	Female	Trachea/Bronchus, Lung Cancers	25-44	2009	2.03113	2.04944	2.69557	-24.6493	-23.97
CEE	Female	Trachea/Bronchus, Lung Cancers	25-44	2010	1.96882	2.09406	2.69557	-26.9607	-20.7828
CEE	Female	Trachea/Bronchus, Lung Cancers	25-44	2011	2.4061	2.14685	2.69557	-10.7385	-22.1856
CEE	Female	Trachea/Bronchus, Lung Cancers	25-44	2012	1.91769	2.01397	2.69557	-28.8576	-23.6146
CEE	Female	Trachea/Bronchus, Lung Cancers	25-44	2013	1.85327	1.967	2.69557	-31.2476	-27.0282
CEE	Female	Trachea/Bronchus, Lung Cancers	25-44	2014	2.13006	1.8277	2.69557	-20.9793	-29.8656
CEE	Female	Trachea/Bronchus, Lung Cancers	25-44	2015	1.68824	1.88249	2.69557	-37.3698	-34.4113
CEE	Female	Trachea/Bronchus, Lung Cancers	25-44	2016	1.48567	1.45676	2.69557	-44.8848	-45.0695
CEE	Female	Trachea/Bronchus, Lung Cancers	25-44	2017	1.26815	1.37068	2.69557	-52.9541	-49.1505
CEE	Female	Trachea/Bronchus, Lung Cancers	25-44	2018	1.35822	1.30634	2.69557	-49.6128	-51.5373
CEE	Female	Trachea/Bronchus, Lung Cancers	25-44	2019	1.29266	1.32544	2.69557	-52.0449	-50.8289
CEE	Female	Trachea/Bronchus, Lung Cancers	45-54	1990	15.7368	15.6743	15.7368	0	0
CEE	Female	Trachea/Bronchus, Lung Cancers	45-54	1991	15.6117	15.5588	15.7368	-0.795162	-2.70456
CEE	Female	Trachea/Bronchus, Lung Cancers	45-54	1992	14.5851	15.7275	15.7368	-7.31852	1.38692
CEE	Female	Trachea/Bronchus, Lung Cancers	45-54	1993	17.6684	16.1965	15.7368	12.2744	2.92114
CEE	Female	Trachea/Bronchus, Lung Cancers	45-54	1994	16.336	17.8352	15.7368	3.8075	13.334
CEE	Female	Trachea/Bronchus, Lung Cancers	45-54	1995	19.5011	18.034	15.7368	23.9201	14.5976
CEE	Female	Trachea/Bronchus, Lung Cancers	45-54	1996	18.265	18.4382	15.7368	16.0653	15.182
CEE	Female	Trachea/Bronchus, Lung Cancers	45-54	1997	16.6119	17.4857	15.7368	5.56067	12.1971
CEE	Female	Trachea/Bronchus, Lung Cancers	45-54	1998	18.0919	18.3913	15.7368	14.9653	17.684
CEE	Female	Trachea/Bronchus, Lung Cancers	45-54	1999	20.8554	20.5887	15.7368	32.5261	29.8496
CEE	Female	Trachea/Bronchus, Lung Cancers	45-54	2000	22.3554	21.3044	15.7368	42.0575	35.3793
CEE	Female	Trachea/Bronchus, Lung Cancers	45-54	2001	20.7025	21.8602	15.7368	31.5542	38.911
CEE	Female	Trachea/Bronchus, Lung Cancers	45-54	2002	22.5228	21.9241	15.7368	43.1212	39.3172
CEE	Female	Trachea/Bronchus, Lung Cancers	45-54	2003	22.5471	22.9109	15.7368	43.276	45.5874
CEE	Female	Trachea/Bronchus, Lung Cancers	45-54	2004	23.6627	23.3741	15.7368	50.365	48.5313
CEE	Female	Trachea/Bronchus, Lung Cancers	45-54	2005	23.9126	23.846	15.7368	51.9527	51.53
CEE	Female	Trachea/Bronchus, Lung Cancers	45-54	2006	23.9629	23.8906	15.7368	52.2724	51.8131
CEE	Female	Trachea/Bronchus, Lung Cancers	45-54	2007	23.7963	23.9869	15.7368	51.2142	52.4251
CEE	Female	Trachea/Bronchus, Lung Cancers	45-54	2008	24.2015	24.1573	15.7368	53.7886	53.508
CEE	Female	Trachea/Bronchus, Lung Cancers	45-54	2009	24.4741	24.2363	15.7368	55.521	54.0097
CEE	Female	Trachea/Bronchus, Lung Cancers	45-54	2010	24.0332	23.9247	15.7368	52.7195	55.4734
CEE	Female	Trachea/Bronchus, Lung Cancers	45-54	2011	24.8925	24.319	15.7368	58.1795	48.6825
CEE	Female	Trachea/Bronchus, Lung Cancers	45-54	2012	21.2681	22.1549	15.7368	35.1484	43.7136
CEE	Female	Trachea/Bronchus, Lung Cancers	45-54	2013	21.6874	20.9965	15.7368	37.8128	33.4223
CEE	Female	Trachea/Bronchus, Lung Cancers	45-54	2014	20.0339	20.5916	15.7368	27.3058	32.988
CEE	Female	Trachea/Bronchus, Lung Cancers	45-54	2015	21.063	20.5074	15.7368	33.8454	25.1934
CEE	Female	Trachea/Bronchus, Lung Cancers	45-54	2016	18.0075	18.4619	15.7368	14.4292	20.8038
CEE	Female	Trachea/Bronchus, Lung Cancers	45-54	2017	17.9616	17.6958	15.7368	14.137	12.4486
CEE	Female	Trachea/Bronchus, Lung Cancers	45-54	2018	17.1184	16.8159	15.7368	8.77946	6.85718
CEE	Female	Trachea/Bronchus, Lung Cancers	45-54	2019	15.3678	16.2431	15.7368	-2.34496	3.21725
CEE	Female	Trachea/Bronchus, Lung Cancers	55-64	1990	33.8065	35.2009	33.8065	0	0
CEE	Female	Trachea/Bronchus, Lung Cancers	55-64	1991	36.5952	35.6435	33.8065	8.24902	4.43167
CEE	Female	Trachea/Bronchus, Lung Cancers	55-64	1992	35.5124	35.6222	33.8065	5.046	6.71887
CEE	Female	Trachea/Bronchus, Lung Cancers	55-64	1993	36.1262	35.5412	33.8065	6.86159	5.13127
CEE	Female	Trachea/Bronchus, Lung Cancers	55-64	1994	34.9851	36.1642	33.8065	3.48624	6.97403
CEE	Female	Trachea/Bronchus, Lung Cancers	55-64	1995	37.3813	36.3487	33.8065	10.5743	7.51973
CEE	Female	Trachea/Bronchus, Lung Cancers	55-64	1996	36.6796	37.3054	33.8065	8.49868	9.39254
CEE	Female	Trachea/Bronchus, Lung Cancers	55-64	1997	36.8845	36.5383	33.8065	9.10467	8.74868
CEE	Female	Trachea/Bronchus, Lung Cancers	55-64	1998	36.7283	37.7059	33.8065	8.64269	12.1223
CEE	Female	Trachea/Bronchus, Lung Cancers	55-64	1999	40.1012	39.0091	33.8065	18.6195	14.8236
CEE	Female	Trachea/Bronchus, Lung Cancers	55-64	2000	39.6242	40.4299	33.8065	17.2087	19.592
CEE	Female	Trachea/Bronchus, Lung Cancers	55-64	2001	41.5644	41.4721	33.8065	22.9479	22.6749
CEE	Female	Trachea/Bronchus, Lung Cancers	55-64	2002	43.2277	43.2565	33.8065	27.8679	27.953
CEE	Female	Trachea/Bronchus, Lung Cancers	55-64	2003	44.9772	43.8026	33.8065	33.043	29.5684
CEE	Female	Trachea/Bronchus, Lung Cancers	55-64	2004	43.2028	45.2814	33.8065	27.7943	33.9426
CEE	Female	Trachea/Bronchus, Lung Cancers	55-64	2005	47.664	47.1992	33.8065	40.9907	39.6156
CEE	Female	Trachea/Bronchus, Lung Cancers	55-64	2006	50.7308	50.6183	33.8065	50.062	49.7293
CEE	Female	Trachea/Bronchus, Lung Cancers	55-64	2007	53.4601	53.2876	33.8065	58.1354	57.6251
CEE	Female	Trachea/Bronchus, Lung Cancers	55-64	2008	55.6719	54.8903	33.8065	64.678	62.366
CEE	Female	Trachea/Bronchus, Lung Cancers	55-64	2009	55.5389	56.3622	33.8065	64.2845	66.7197
CEE	Female	Trachea/Bronchus, Lung Cancers	55-64	2010	57.8757	57.6295	33.8065	71.1967	74.1011
CEE	Female	Trachea/Bronchus, Lung Cancers	55-64	2011	63.158	64.4471	33.8065	86.822	83.0548
CEE	Female	Trachea/Bronchus, Lung Cancers	55-64	2012	64.6197	62.9184	33.8065	91.1457	89.5159
CEE	Female	Trachea/Bronchus, Lung Cancers	55-64	2013	64.4285	65.5123	33.8065	90.58	93.7859
CEE	Female	Trachea/Bronchus, Lung Cancers	55-64	2014	67.4887	66.4582	33.8065	99.6321	100.234
CEE	Female	Trachea/Bronchus, Lung Cancers	55-64	2015	71.159	70.3049	33.8065	110.489	101.301
CEE	Female	Trachea/Bronchus, Lung Cancers	55-64	2016	65.5111	67.2234	33.8065	93.7823	102.22
CEE	Female	Trachea/Bronchus, Lung Cancers	55-64	2017	68.4207	66.8542	33.8065	102.389	97.7552
CEE	Female	Trachea/Bronchus, Lung Cancers	55-64	2018	66.6308	65.5545	33.8065	97.0944	93.9108
CEE	Female	Trachea/Bronchus, Lung Cancers	55-64	2019	61.6121	64.1214	33.8065	82.2491	89.6718
CEE	Female	All Other Cancers	25-44	1990	40.0776	40.1097	40.0776	0	0
CEE	Female	All Other Cancers	25-44	1991	40.1418	40.1883	40.0776	0.160099	-0.514618
CEE	Female	All Other Cancers	25-44	1992	39.3947	39.3677	40.0776	-1.70395	-1.18272
CEE	Female	All Other Cancers	25-44	1993	39.2743	39.513	40.0776	-2.0043	-1.40894
CEE	Female	All Other Cancers	25-44	1994	39.8698	39.0179	40.0776	-0.518565	-2.64411
CEE	Female	All Other Cancers	25-44	1995	37.9096	38.1163	40.0776	-5.40947	-4.89388
CEE	Female	All Other Cancers	25-44	1996	36.5694	37.4813	40.0776	-8.75359	-5.7749
CEE	Female	All Other Cancers	25-44	1997	38.8105	37.0887	40.0776	-3.16163	-7.54516
CEE	Female	All Other Cancers	25-44	1998	35.7812	36.8715	40.0776	-10.7203	-8.37183
CEE	Female	All Other Cancers	25-44	1999	35.5755	35.3731	40.0776	-11.2336	-11.7572
CEE	Female	All Other Cancers	25-44	2000	34.7402	34.832	40.0776	-13.3178	-13.0886
CEE	Female	All Other Cancers	25-44	2001	34.1804	33.7574	40.0776	-14.7145	-15.77
CEE	Female	All Other Cancers	25-44	2002	32.3516	32.9313	40.0776	-19.2776	-17.8311
CEE	Female	All Other Cancers	25-44	2003	32.262	31.5555	40.0776	-19.5012	-21.2639
CEE	Female	All Other Cancers	25-44	2004	30.053	30.6525	40.0776	-25.013	-23.5172
CEE	Female	All Other Cancers	25-44	2005	29.6424	29.4626	40.0776	-26.0375	-26.4861
CEE	Female	All Other Cancers	25-44	2006	28.6925	28.7116	40.0776	-28.4077	-28.36
CEE	Female	All Other Cancers	25-44	2007	27.7999	27.6898	40.0776	-30.6349	-30.9096
CEE	Female	All Other Cancers	25-44	2008	26.5769	26.7449	40.0776	-33.6863	-33.2673
CEE	Female	All Other Cancers	25-44	2009	25.8578	26.0383	40.0776	-35.4808	-35.0304
CEE	Female	All Other Cancers	25-44	2010	25.6801	25.7778	40.0776	-35.9242	-35.2567
CEE	Female	All Other Cancers	25-44	2011	26.3049	25.8825	40.0776	-34.3651	-35.8085
CEE	Female	All Other Cancers	25-44	2012	25.1943	25.2702	40.0776	-37.1363	-36.8305
CEE	Female	All Other Cancers	25-44	2013	24.4513	24.7859	40.0776	-38.9902	-38.1553
CEE	Female	All Other Cancers	25-44	2014	24.7121	24.561	40.0776	-38.3394	-38.9287
CEE	Female	All Other Cancers	25-44	2015	24.2644	24.5368	40.0776	-39.4565	-38.8638
CEE	Female	All Other Cancers	25-44	2016	24.5293	23.9254	40.0776	-38.7956	-40.1004
CEE	Female	All Other Cancers	25-44	2017	23.2253	23.4025	40.0776	-42.0491	-41.6071
CEE	Female	All Other Cancers	25-44	2018	22.4529	22.3619	40.0776	-43.9765	-44.2036
CEE	Female	All Other Cancers	25-44	2019	21.4073	21.9301	40.0776	-46.5853	-45.2809
CEE	Female	All Other Cancers	45-54	1990	145.489	149.474	145.489	0	0
CEE	Female	All Other Cancers	45-54	1991	153.458	151.406	145.489	5.47767	3.44137
CEE	Female	All Other Cancers	45-54	1992	152.54	150.874	145.489	4.84643	4.24687
CEE	Female	All Other Cancers	45-54	1993	149.005	150.146	145.489	2.41652	3.20074
CEE	Female	All Other Cancers	45-54	1994	148.892	150.332	145.489	2.33928	3.3288
CEE	Female	All Other Cancers	45-54	1995	153.099	150.472	145.489	5.2306	3.42498
CEE	Female	All Other Cancers	45-54	1996	149.424	149.492	145.489	2.70506	2.79391
CEE	Female	All Other Cancers	45-54	1997	146.138	148.439	145.489	0.44607	2.01701
CEE	Female	All Other Cancers	45-54	1998	149.708	147.497	145.489	2.89991	1.32126
CEE	Female	All Other Cancers	45-54	1999	146.388	147.408	145.489	0.617808	1.33732
CEE	Female	All Other Cancers	45-54	2000	146.208	145.036	145.489	0.494245	-0.311092
CEE	Female	All Other Cancers	45-54	2001	142.513	143.241	145.489	-2.04533	-1.54513
CEE	Female	All Other Cancers	45-54	2002	141.002	140.408	145.489	-3.08429	-3.49246
CEE	Female	All Other Cancers	45-54	2003	137.709	138.884	145.489	-5.34775	-4.54002
CEE	Female	All Other Cancers	45-54	2004	137.941	136.851	145.489	-5.18801	-5.93716
CEE	Female	All Other Cancers	45-54	2005	134.904	134.494	145.489	-7.27573	-7.55747
CEE	Female	All Other Cancers	45-54	2006	130.636	130.62	145.489	-10.2087	-10.2197
CEE	Female	All Other Cancers	45-54	2007	126.321	128.841	145.489	-13.1747	-11.4425
CEE	Female	All Other Cancers	45-54	2008	129.566	126.73	145.489	-10.9443	-12.8939
CEE	Female	All Other Cancers	45-54	2009	124.302	123.48	145.489	-14.5627	-15.1275
CEE	Female	All Other Cancers	45-54	2010	116.572	118.429	145.489	-19.8755	-18.2543
CEE	Female	All Other Cancers	45-54	2011	115.919	116.864	145.489	-20.3247	-20.4824
CEE	Female	All Other Cancers	45-54	2012	114.577	114.478	145.489	-21.2469	-20.9455
CEE	Female	All Other Cancers	45-54	2013	114.551	113.731	145.489	-21.2649	-21.8287
CEE	Female	All Other Cancers	45-54	2014	112.064	111.462	145.489	-22.9744	-23.0336
CEE	Female	All Other Cancers	45-54	2015	109.318	109.479	145.489	-24.8615	-25.1621
CEE	Female	All Other Cancers	45-54	2016	105.261	106.192	145.489	-27.6505	-26.9695
CEE	Female	All Other Cancers	45-54	2017	104.175	103.81	145.489	-28.3965	-28.6472
CEE	Female	All Other Cancers	45-54	2018	101.995	100.653	145.489	-29.8947	-30.8172
CEE	Female	All Other Cancers	45-54	2019	95.7892	98.8923	145.489	-34.1605	-32.0276
CEE	Female	All Other Cancers	55-64	1990	300.734	302.348	300.734	0	0
CEE	Female	All Other Cancers	55-64	1991	303.962	301.552	300.734	1.07336	-0.074519
CEE	Female	All Other Cancers	55-64	1992	296.833	301.727	300.734	-1.29692	0.617768
CEE	Female	All Other Cancers	55-64	1993	306.98	301.388	300.734	2.07686	0.217707
CEE	Female	All Other Cancers	55-64	1994	300.352	302.513	300.734	-0.126825	0.591525
CEE	Female	All Other Cancers	55-64	1995	300.206	298.136	300.734	-0.175462	-0.863633
CEE	Female	All Other Cancers	55-64	1996	293.851	296.603	300.734	-2.28861	-1.44366
CEE	Female	All Other Cancers	55-64	1997	295.119	290.934	300.734	-1.86691	-3.10664
CEE	Female	All Other Cancers	55-64	1998	285.203	288.63	300.734	-5.16441	-3.80341
CEE	Female	All Other Cancers	55-64	1999	287.565	285.98	300.734	-4.37891	-5.17301
CEE	Female	All Other Cancers	55-64	2000	282.763	285.108	300.734	-5.97572	-5.19573
CEE	Female	All Other Cancers	55-64	2001	284.998	281.87	300.734	-5.23256	-6.27264
CEE	Female	All Other Cancers	55-64	2002	277.849	282.533	300.734	-7.60963	-6.052
CEE	Female	All Other Cancers	55-64	2003	284.753	279.07	300.734	-5.31381	-7.20364
CEE	Female	All Other Cancers	55-64	2004	274.608	280.339	300.734	-8.68748	-6.78169
CEE	Female	All Other Cancers	55-64	2005	281.656	277.68	300.734	-6.34379	-7.6658
CEE	Female	All Other Cancers	55-64	2006	276.777	279.132	300.734	-7.96614	-7.18316
CEE	Female	All Other Cancers	55-64	2007	278.962	275.421	300.734	-7.23954	-8.41695
CEE	Female	All Other Cancers	55-64	2008	270.524	272.338	300.734	-10.0452	-9.4422
CEE	Female	All Other Cancers	55-64	2009	267.527	264.46	300.734	-11.0419	-12.0617
CEE	Female	All Other Cancers	55-64	2010	255.329	260.88	300.734	-15.0981	-13.516
CEE	Female	All Other Cancers	55-64	2011	257.404	258.068	300.734	-14.4079	-13.9621
CEE	Female	All Other Cancers	55-64	2012	263.502	260.313	300.734	-12.3803	-13.4335
CEE	Female	All Other Cancers	55-64	2013	260.098	259.596	300.734	-13.5122	-13.6791
CEE	Female	All Other Cancers	55-64	2014	255.188	256.548	300.734	-15.1449	-14.572
CEE	Female	All Other Cancers	55-64	2015	255.446	251.024	300.734	-15.059	-16.1468
CEE	Female	All Other Cancers	55-64	2016	245.89	249.946	300.734	-18.2366	-17.1812
CEE	Female	All Other Cancers	55-64	2017	245.856	247.092	300.734	-18.2479	-17.8371
CEE	Female	All Other Cancers	55-64	2018	249.529	245.109	300.734	-17.0267	-18.4962
CEE	Female	All Other Cancers	55-64	2019	239.943	244.736	300.734	-20.2141	-18.6204
CEE	Female	Nervous System Diseases	25-44	1990	3.95525	3.90955	3.95525	0	0
CEE	Female	Nervous System Diseases	25-44	1991	3.86385	3.82773	3.95525	-2.31083	-5.36326
CEE	Female	Nervous System Diseases	25-44	1992	3.41026	3.54353	3.95525	-13.779	-8.93225
CEE	Female	Nervous System Diseases	25-44	1993	3.53176	3.56522	3.95525	-10.707	-9.86113
CEE	Female	Nervous System Diseases	25-44	1994	3.75363	3.58324	3.95525	-5.09745	-9.40549
CEE	Female	Nervous System Diseases	25-44	1995	3.46432	3.47151	3.95525	-12.412	-12.2304
CEE	Female	Nervous System Diseases	25-44	1996	3.19656	3.37947	3.95525	-19.1818	-13.6105
CEE	Female	Nervous System Diseases	25-44	1997	3.58988	3.38535	3.95525	-9.23757	-14.3555
CEE	Female	Nervous System Diseases	25-44	1998	3.37592	3.388	3.95525	-14.6472	-14.8171
CEE	Female	Nervous System Diseases	25-44	1999	3.14179	3.09685	3.95525	-20.5665	-21.5325
CEE	Female	Nervous System Diseases	25-44	2000	2.79305	2.96296	3.95525	-29.3836	-25.0878
CEE	Female	Nervous System Diseases	25-44	2001	2.95405	2.91553	3.95525	-25.3133	-26.2872
CEE	Female	Nervous System Diseases	25-44	2002	2.99948	2.91097	3.95525	-24.1645	-26.4024
CEE	Female	Nervous System Diseases	25-44	2003	2.77938	2.79842	3.95525	-29.7293	-29.2479
CEE	Female	Nervous System Diseases	25-44	2004	2.6164	2.70684	3.95525	-33.8498	-31.5633
CEE	Female	Nervous System Diseases	25-44	2005	2.72474	2.6098	3.95525	-31.1109	-34.0168
CEE	Female	Nervous System Diseases	25-44	2006	2.48826	2.64586	3.95525	-37.0896	-33.1052
CEE	Female	Nervous System Diseases	25-44	2007	2.72457	2.59819	3.95525	-31.1151	-34.3105
CEE	Female	Nervous System Diseases	25-44	2008	2.58172	2.48326	3.95525	-34.7267	-37.2161
CEE	Female	Nervous System Diseases	25-44	2009	2.14349	2.32194	3.95525	-45.8064	-41.2949
CEE	Female	Nervous System Diseases	25-44	2010	2.24059	2.21687	3.95525	-43.3515	-45.8283
CEE	Female	Nervous System Diseases	25-44	2011	2.04379	2.10603	3.95525	-48.3271	-44.0422
CEE	Female	Nervous System Diseases	25-44	2012	2.35542	2.36418	3.95525	-40.4482	-41.2858
CEE	Female	Nervous System Diseases	25-44	2013	2.56766	2.34492	3.95525	-35.0823	-40.7137
CEE	Female	Nervous System Diseases	25-44	2014	2.11168	2.29248	3.95525	-46.6106	-42.422
CEE	Female	Nervous System Diseases	25-44	2015	2.15272	1.96505	3.95525	-45.573	-48.8577
CEE	Female	Nervous System Diseases	25-44	2016	1.80401	1.92356	3.95525	-54.3894	-51.7669
CEE	Female	Nervous System Diseases	25-44	2017	1.76648	1.83454	3.95525	-55.3383	-53.6177
CEE	Female	Nervous System Diseases	25-44	2018	1.93311	2.05562	3.95525	-51.1255	-48.028
CEE	Female	Nervous System Diseases	25-44	2019	2.46728	2.20019	3.95525	-37.6202	-44.3728
CEE	Female	Nervous System Diseases	45-54	1990	6.37663	7.38443	6.37663	0	0
CEE	Female	Nervous System Diseases	45-54	1991	8.39223	7.31502	6.37663	31.609	10.1161
CEE	Female	Nervous System Diseases	45-54	1992	6.29625	6.88754	6.37663	-1.2606	11.5828
CEE	Female	Nervous System Diseases	45-54	1993	6.6572	6.38778	6.37663	4.39987	0.17475
CEE	Female	Nervous System Diseases	45-54	1994	6.20988	6.2835	6.37663	-2.61503	-1.46047
CEE	Female	Nervous System Diseases	45-54	1995	5.98343	6.09003	6.37663	-6.16626	-4.49456
CEE	Female	Nervous System Diseases	45-54	1996	6.07678	5.96282	6.37663	-4.7024	-7.50567
CEE	Female	Nervous System Diseases	45-54	1997	5.63386	5.76847	6.37663	-11.6484	-8.97455
CEE	Female	Nervous System Diseases	45-54	1998	5.70244	5.80477	6.37663	-10.5729	-8.28365
CEE	Female	Nervous System Diseases	45-54	1999	6.20895	6.12228	6.37663	-2.62969	-4.75073
CEE	Female	Nervous System Diseases	45-54	2000	6.3097	6.40431	6.37663	-1.0496	0.433969
CEE	Female	Nervous System Diseases	45-54	2001	6.69427	6.46438	6.37663	4.98119	1.37599
CEE	Female	Nervous System Diseases	45-54	2002	6.38915	6.71831	6.37663	0.196362	5.3582
CEE	Female	Nervous System Diseases	45-54	2003	7.0715	6.53939	6.37663	10.897	2.55246
CEE	Female	Nervous System Diseases	45-54	2004	6.15753	6.51901	6.37663	-3.43603	2.23281
CEE	Female	Nervous System Diseases	45-54	2005	6.32801	6.1893	6.37663	-0.762571	-2.93783
CEE	Female	Nervous System Diseases	45-54	2006	6.08236	6.35392	6.37663	-4.6149	-0.356228
CEE	Female	Nervous System Diseases	45-54	2007	6.65139	6.24654	6.37663	4.30878	-2.04023
CEE	Female	Nervous System Diseases	45-54	2008	6.00586	6.07285	6.37663	-5.81457	-4.76393
CEE	Female	Nervous System Diseases	45-54	2009	5.56132	6.03709	6.37663	-12.786	-5.32483
CEE	Female	Nervous System Diseases	45-54	2010	6.54409	5.71976	6.37663	2.62609	-10.5479
CEE	Female	Nervous System Diseases	45-54	2011	5.00669	5.76492	6.37663	-21.4837	-10.0483
CEE	Female	Nervous System Diseases	45-54	2012	5.65689	5.51048	6.37663	-11.2873	-14.5799
CEE	Female	Nervous System Diseases	45-54	2013	5.67719	5.56361	6.37663	-10.9688	-12.75
CEE	Female	Nervous System Diseases	45-54	2014	5.35676	5.67206	6.37663	-15.994	-12.5488
CEE	Female	Nervous System Diseases	45-54	2015	5.69537	5.31637	6.37663	-10.6837	-13.1956
CEE	Female	Nervous System Diseases	45-54	2016	5.55346	5.47028	6.37663	-12.9092	-15.2968
CEE	Female	Nervous System Diseases	45-54	2017	4.95481	5.44861	6.37663	-22.2974	-14.5535
CEE	Female	Nervous System Diseases	45-54	2018	5.83757	5.50959	6.37663	-8.45377	-13.5973
CEE	Female	Nervous System Diseases	45-54	2019	5.73638	5.78697	6.37663	-10.0406	-9.24718
CEE	Female	Nervous System Diseases	55-64	1990	10.9262	10.5434	10.9262	0	0
CEE	Female	Nervous System Diseases	55-64	1991	10.1606	10.3614	10.9262	-7.00624	-7.4917
CEE	Female	Nervous System Diseases	55-64	1992	9.236	9.79309	10.9262	-15.4689	-8.425
CEE	Female	Nervous System Diseases	55-64	1993	10.6202	9.83138	10.9262	-2.79991	-10.0197
CEE	Female	Nervous System Diseases	55-64	1994	9.63792	10.3147	10.9262	-11.7904	-5.59663
CEE	Female	Nervous System Diseases	55-64	1995	10.6858	9.78934	10.9262	-2.19962	-10.4045
CEE	Female	Nervous System Diseases	55-64	1996	9.0443	10.1825	10.9262	-17.2234	-7.93072
CEE	Female	Nervous System Diseases	55-64	1997	10.4488	10.0447	10.9262	-4.36912	-6.38762
CEE	Female	Nervous System Diseases	55-64	1998	11.1916	10.9439	10.9262	2.42968	0.962572
CEE	Female	Nervous System Diseases	55-64	1999	11.4536	11.0095	10.9262	4.82715	0.259424
CEE	Female	Nervous System Diseases	55-64	2000	10.2183	10.9361	10.9262	-6.47856	0.0906196
CEE	Female	Nervous System Diseases	55-64	2001	11.1363	10.736	10.9262	1.92327	-1.74015
CEE	Female	Nervous System Diseases	55-64	2002	10.8535	11.433	10.9262	-0.665159	4.63905
CEE	Female	Nervous System Diseases	55-64	2003	12.3093	11.5746	10.9262	12.659	5.93491
CEE	Female	Nervous System Diseases	55-64	2004	11.5611	12.0847	10.9262	5.81086	10.6037
CEE	Female	Nervous System Diseases	55-64	2005	12.3838	11.3999	10.9262	13.3412	4.33594
CEE	Female	Nervous System Diseases	55-64	2006	10.2548	11.4193	10.9262	-6.14426	4.51313
CEE	Female	Nervous System Diseases	55-64	2007	11.6191	11.0294	10.9262	6.34241	0.944804
CEE	Female	Nervous System Diseases	55-64	2008	11.2142	11.3202	10.9262	2.63627	3.60675
CEE	Female	Nervous System Diseases	55-64	2009	11.1274	10.9571	10.9262	1.84157	0.28291
CEE	Female	Nervous System Diseases	55-64	2010	10.5296	11.0276	10.9262	-3.62911	-2.78657
CEE	Female	Nervous System Diseases	55-64	2011	10.2081	10.8376	10.9262	-6.57217	2.27509
CEE	Female	Nervous System Diseases	55-64	2012	12.7865	11.9652	10.9262	17.0266	9.31581
CEE	Female	Nervous System Diseases	55-64	2013	12.8375	12.5234	10.9262	17.493	14.6183
CEE	Female	Nervous System Diseases	55-64	2014	11.9462	12.0812	10.9262	9.33542	10.0561
CEE	Female	Nervous System Diseases	55-64	2015	11.2911	10.9457	10.9262	3.33999	3.88013
CEE	Female	Nervous System Diseases	55-64	2016	10.8131	11.5552	10.9262	-1.03502	3.02362
CEE	Female	Nervous System Diseases	55-64	2017	11.6654	11.6234	10.9262	6.76587	6.38171
CEE	Female	Nervous System Diseases	55-64	2018	12.3918	12.0412	10.9262	13.4143	10.2051
CEE	Female	Nervous System Diseases	55-64	2019	12.0663	12.2291	10.9262	10.4351	11.9247
CEE	Female	Metabolic Diseases	25-44	1990	1.87215	1.77833	1.87215	0	0
CEE	Female	Metabolic Diseases	25-44	1991	1.68452	1.73155	1.87215	-10.022	-9.09877
CEE	Female	Metabolic Diseases	25-44	1992	1.54875	1.59542	1.87215	-17.2743	-12.8991
CEE	Female	Metabolic Diseases	25-44	1993	1.65871	1.53281	1.87215	-11.4009	-18.1258
CEE	Female	Metabolic Diseases	25-44	1994	1.39097	1.47899	1.87215	-25.7022	-21.0004
CEE	Female	Metabolic Diseases	25-44	1995	1.38729	1.41635	1.87215	-25.8982	-24.3464
CEE	Female	Metabolic Diseases	25-44	1996	1.47078	1.43945	1.87215	-21.4389	-22.8059
CEE	Female	Metabolic Diseases	25-44	1997	1.47749	1.44596	1.87215	-21.0807	-23.2264
CEE	Female	Metabolic Diseases	25-44	1998	1.36368	1.33795	1.87215	-27.1596	-28.0647
CEE	Female	Metabolic Diseases	25-44	1999	1.19904	1.31204	1.87215	-35.9537	-29.7944
CEE	Female	Metabolic Diseases	25-44	2000	1.38033	1.20665	1.87215	-26.2701	-35.5472
CEE	Female	Metabolic Diseases	25-44	2001	1.04058	1.19435	1.87215	-44.4179	-36.2042
CEE	Female	Metabolic Diseases	25-44	2002	1.16214	1.19846	1.87215	-37.9247	-35.9847
CEE	Female	Metabolic Diseases	25-44	2003	1.39266	1.18666	1.87215	-25.6116	-36.6148
CEE	Female	Metabolic Diseases	25-44	2004	1.00519	1.2273	1.87215	-46.3082	-34.4443
CEE	Female	Metabolic Diseases	25-44	2005	1.28405	1.12448	1.87215	-31.413	-39.9362
CEE	Female	Metabolic Diseases	25-44	2006	1.08421	1.15843	1.87215	-42.0873	-38.1231
CEE	Female	Metabolic Diseases	25-44	2007	1.10702	1.05562	1.87215	-40.869	-43.6143
CEE	Female	Metabolic Diseases	25-44	2008	0.975641	0.998772	1.87215	-47.8865	-46.651
CEE	Female	Metabolic Diseases	25-44	2009	0.913655	0.980476	1.87215	-51.1975	-47.6283
CEE	Female	Metabolic Diseases	25-44	2010	1.05213	1.05743	1.87215	-43.8008	-46.1739
CEE	Female	Metabolic Diseases	25-44	2011	1.05732	1.03061	1.87215	-43.5234	-43.3822
CEE	Female	Metabolic Diseases	25-44	2012	1.07045	1.05325	1.87215	-42.8223	-42.4495
CEE	Female	Metabolic Diseases	25-44	2013	1.10452	1.01721	1.87215	-41.0027	-45.6661
CEE	Female	Metabolic Diseases	25-44	2014	0.876667	1.00953	1.87215	-53.1732	-46.533
CEE	Female	Metabolic Diseases	25-44	2015	1.02176	0.983256	1.87215	-45.4229	-46.534
CEE	Female	Metabolic Diseases	25-44	2016	1.10446	1.16887	1.87215	-41.0057	-37.761
CEE	Female	Metabolic Diseases	25-44	2017	1.36939	1.22807	1.87215	-26.8544	-34.4031
CEE	Female	Metabolic Diseases	25-44	2018	1.21036	1.24357	1.87215	-35.3492	-33.5754
CEE	Female	Metabolic Diseases	25-44	2019	1.15095	1.18065	1.87215	-38.5227	-36.936
CEE	Female	Metabolic Diseases	45-54	1990	7.09879	6.56134	7.09879	0	0
CEE	Female	Metabolic Diseases	45-54	1991	6.02389	6.529	7.09879	-15.1421	-8.82273
CEE	Female	Metabolic Diseases	45-54	1992	6.29478	5.86836	7.09879	-11.3261	-15.7772
CEE	Female	Metabolic Diseases	45-54	1993	5.61774	5.93065	7.09879	-20.8635	-16.4555
CEE	Female	Metabolic Diseases	45-54	1994	5.87944	5.86219	7.09879	-17.177	-17.42
CEE	Female	Metabolic Diseases	45-54	1995	6.08938	5.65535	7.09879	-14.2195	-20.3337
CEE	Female	Metabolic Diseases	45-54	1996	4.99722	5.67581	7.09879	-29.6047	-19.5641
CEE	Female	Metabolic Diseases	45-54	1997	6.04333	5.06736	7.09879	-14.8683	-27.7536
CEE	Female	Metabolic Diseases	45-54	1998	4.34532	5.36438	7.09879	-38.788	-24.6864
CEE	Female	Metabolic Diseases	45-54	1999	5.65042	5.13453	7.09879	-20.4031	-28.8473
CEE	Female	Metabolic Diseases	45-54	2000	5.1572	5.24761	7.09879	-27.351	-26.0774
CEE	Female	Metabolic Diseases	45-54	2001	4.9352	4.78521	7.09879	-30.4783	-32.5913
CEE	Female	Metabolic Diseases	45-54	2002	4.26321	4.67393	7.09879	-39.9446	-34.1589
CEE	Female	Metabolic Diseases	45-54	2003	4.82336	4.52903	7.09879	-32.0538	-36.2
CEE	Female	Metabolic Diseases	45-54	2004	4.50052	4.67067	7.09879	-36.6016	-34.2047
CEE	Female	Metabolic Diseases	45-54	2005	4.68813	4.5063	7.09879	-33.9587	-36.5202
CEE	Female	Metabolic Diseases	45-54	2006	4.33025	4.73543	7.09879	-39.0002	-33.2925
CEE	Female	Metabolic Diseases	45-54	2007	5.1879	4.84156	7.09879	-26.9185	-31.7974
CEE	Female	Metabolic Diseases	45-54	2008	5.00654	5.13024	7.09879	-29.4733	-27.7308
CEE	Female	Metabolic Diseases	45-54	2009	5.19628	4.90357	7.09879	-26.8006	-30.9239
CEE	Female	Metabolic Diseases	45-54	2010	4.50788	4.75668	7.09879	-36.4979	-35.6587
CEE	Female	Metabolic Diseases	45-54	2011	3.99822	4.06797	7.09879	-43.6775	-39.4536
CEE	Female	Metabolic Diseases	45-54	2012	4.3881	4.23279	7.09879	-38.1853	-41.0893
CEE	Female	Metabolic Diseases	45-54	2013	4.15953	4.16084	7.09879	-41.405	-41.3867
CEE	Female	Metabolic Diseases	45-54	2014	3.93487	4.09175	7.09879	-44.5698	-42.1547
CEE	Female	Metabolic Diseases	45-54	2015	4.22456	4.02802	7.09879	-40.4891	-43.1486
CEE	Female	Metabolic Diseases	45-54	2016	3.94786	3.99263	7.09879	-44.3869	-43.6751
CEE	Female	Metabolic Diseases	45-54	2017	3.82275	3.99811	7.09879	-46.1493	-43.6791
CEE	Female	Metabolic Diseases	45-54	2018	4.22371	4.18874	7.09879	-40.501	-40.9937
CEE	Female	Metabolic Diseases	45-54	2019	4.51975	4.37173	7.09879	-36.3307	-38.4159
CEE	Female	Metabolic Diseases	55-64	1990	27.1095	27.1416	27.1095	0	0
CEE	Female	Metabolic Diseases	55-64	1991	27.1737	28.108	27.1095	0.236844	2.92579
CEE	Female	Metabolic Diseases	55-64	1992	29.4248	27.2115	27.1095	8.54054	0.984678
CEE	Female	Metabolic Diseases	55-64	1993	25.5308	26.1093	27.1095	-5.82335	-3.68921
CEE	Female	Metabolic Diseases	55-64	1994	23.3725	24.1004	27.1095	-13.7848	-11.0995
CEE	Female	Metabolic Diseases	55-64	1995	23.3981	22.9817	27.1095	-13.6903	-15.2262
CEE	Female	Metabolic Diseases	55-64	1996	22.1746	22.6381	27.1095	-18.2035	-16.2988
CEE	Female	Metabolic Diseases	55-64	1997	22.5002	21.6819	27.1095	-17.0025	-19.1898
CEE	Female	Metabolic Diseases	55-64	1998	21.0468	21.5628	27.1095	-22.3635	-20.4165
CEE	Female	Metabolic Diseases	55-64	1999	21.177	21.2466	27.1095	-21.8835	-22.5368
CEE	Female	Metabolic Diseases	55-64	2000	20.7757	20.027	27.1095	-23.3635	-26.1256
CEE	Female	Metabolic Diseases	55-64	2001	18.1282	19.5242	27.1095	-33.1298	-27.98
CEE	Female	Metabolic Diseases	55-64	2002	19.6688	18.6793	27.1095	-27.4467	-31.0967
CEE	Female	Metabolic Diseases	55-64	2003	18.241	18.2975	27.1095	-32.7136	-32.505
CEE	Female	Metabolic Diseases	55-64	2004	16.9828	17.3788	27.1095	-37.3547	-35.8939
CEE	Female	Metabolic Diseases	55-64	2005	16.9127	17.1305	27.1095	-37.6134	-36.8099
CEE	Female	Metabolic Diseases	55-64	2006	17.496	17.5203	27.1095	-35.4616	-35.372
CEE	Female	Metabolic Diseases	55-64	2007	18.1522	17.1406	27.1095	-33.0409	-36.7725
CEE	Female	Metabolic Diseases	55-64	2008	15.7737	16.1296	27.1095	-41.815	-40.5018
CEE	Female	Metabolic Diseases	55-64	2009	14.463	15.2731	27.1095	-46.6496	-43.6615
CEE	Female	Metabolic Diseases	55-64	2010	15.5825	14.7099	27.1095	-42.5199	-46.3971
CEE	Female	Metabolic Diseases	55-64	2011	13.5488	14.9588	27.1095	-50.0217	-45.6218
CEE	Female	Metabolic Diseases	55-64	2012	15.0935	14.3204	27.1095	-44.3239	-46.4592
CEE	Female	Metabolic Diseases	55-64	2013	14.9016	14.7631	27.1095	-45.0319	-45.5427
CEE	Female	Metabolic Diseases	55-64	2014	14.2942	14.42	27.1095	-47.2724	-46.6305
CEE	Female	Metabolic Diseases	55-64	2015	14.2088	14.1457	27.1095	-47.5871	-47.5742
CEE	Female	Metabolic Diseases	55-64	2016	14.1341	14.0211	27.1095	-47.863	-48.67
CEE	Female	Metabolic Diseases	55-64	2017	13.4029	14.2045	27.1095	-50.56	-47.603
CEE	Female	Metabolic Diseases	55-64	2018	15.0766	14.2559	27.1095	-44.3862	-47.4135
CEE	Female	Metabolic Diseases	55-64	2019	14.2882	14.6824	27.1095	-47.2944	-45.8403
CEE	Female	Cardiovascular Disease	25-44	1990	25.9126	25.647	25.9126	0	0
CEE	Female	Cardiovascular Disease	25-44	1991	25.3815	25.4258	25.9126	-2.04945	-3.04193
CEE	Female	Cardiovascular Disease	25-44	1992	24.0789	24.358	25.9126	-7.07633	-4.694
CEE	Female	Cardiovascular Disease	25-44	1993	24.6283	23.7493	25.9126	-4.95622	-8.34837
CEE	Female	Cardiovascular Disease	25-44	1994	22.5407	23.0266	25.9126	-13.0126	-11.1375
CEE	Female	Cardiovascular Disease	25-44	1995	21.9107	22.2589	25.9126	-15.4436	-14.0998
CEE	Female	Cardiovascular Disease	25-44	1996	22.3254	22.1745	25.9126	-13.8432	-13.1588
CEE	Female	Cardiovascular Disease	25-44	1997	23.2722	23.1419	25.9126	-10.1896	-11.2169
CEE	Female	Cardiovascular Disease	25-44	1998	23.4203	22.7377	25.9126	-9.61798	-13.1972
CEE	Female	Cardiovascular Disease	25-44	1999	20.786	20.9017	25.9126	-19.784	-18.6868
CEE	Female	Cardiovascular Disease	25-44	2000	19.0047	19.421	25.9126	-26.6585	-25.0517
CEE	Female	Cardiovascular Disease	25-44	2001	18.4724	18.2974	25.9126	-28.7126	-29.388
CEE	Female	Cardiovascular Disease	25-44	2002	17.4151	17.6434	25.9126	-32.7929	-31.9118
CEE	Female	Cardiovascular Disease	25-44	2003	17.0427	17.5339	25.9126	-34.23	-32.3342
CEE	Female	Cardiovascular Disease	25-44	2004	18.144	17.0924	25.9126	-29.9798	-34.0382
CEE	Female	Cardiovascular Disease	25-44	2005	16.0905	16.4745	25.9126	-37.9048	-36.4226
CEE	Female	Cardiovascular Disease	25-44	2006	15.1891	15.1015	25.9126	-41.3833	-41.7212
CEE	Female	Cardiovascular Disease	25-44	2007	14.025	14.3376	25.9126	-45.8755	-44.6693
CEE	Female	Cardiovascular Disease	25-44	2008	13.7987	13.6619	25.9126	-46.749	-47.2769
CEE	Female	Cardiovascular Disease	25-44	2009	13.162	13.7131	25.9126	-49.2061	-47.0794
CEE	Female	Cardiovascular Disease	25-44	2010	14.1786	13.2059	25.9126	-45.2831	-48.0534
CEE	Female	Cardiovascular Disease	25-44	2011	13.0416	13.2828	25.9126	-49.6709	-50.1484
CEE	Female	Cardiovascular Disease	25-44	2012	11.5333	11.8905	25.9126	-55.4913	-53.8209
CEE	Female	Cardiovascular Disease	25-44	2013	11.3237	11.3816	25.9126	-56.3004	-56.0769
CEE	Female	Cardiovascular Disease	25-44	2014	11.2878	11.2851	25.9126	-56.439	-56.1833
CEE	Female	Cardiovascular Disease	25-44	2015	11.4506	11.3345	25.9126	-55.8106	-57.1175
CEE	Female	Cardiovascular Disease	25-44	2016	10.5975	10.6104	25.9126	-59.1028	-58.3961
CEE	Female	Cardiovascular Disease	25-44	2017	10.2938	10.3725	25.9126	-60.275	-59.971
CEE	Female	Cardiovascular Disease	25-44	2018	10.2263	10.2066	25.9126	-60.5354	-60.6115
CEE	Female	Cardiovascular Disease	25-44	2019	10.0996	10.163	25.9126	-61.0242	-60.7798
CEE	Female	Cardiovascular Disease	45-54	1990	128.592	129.418	128.592	0	0
CEE	Female	Cardiovascular Disease	45-54	1991	130.243	129.138	128.592	1.28417	-0.0701408
CEE	Female	Cardiovascular Disease	45-54	1992	126.67	125.504	128.592	-1.49459	-1.68964
CEE	Female	Cardiovascular Disease	45-54	1993	122.344	123.284	128.592	-4.85849	-4.12757
CEE	Female	Cardiovascular Disease	45-54	1994	120.838	120.836	128.592	-6.02962	-6.03147
CEE	Female	Cardiovascular Disease	45-54	1995	119.325	119.821	128.592	-7.20631	-6.82061
CEE	Female	Cardiovascular Disease	45-54	1996	119.3	117.957	128.592	-7.22591	-7.33211
CEE	Female	Cardiovascular Disease	45-54	1997	118.865	117.584	128.592	-7.56411	-8.97831
CEE	Female	Cardiovascular Disease	45-54	1998	112.975	113.83	128.592	-12.1449	-12.077
CEE	Female	Cardiovascular Disease	45-54	1999	107.346	106.255	128.592	-16.522	-17.2466
CEE	Female	Cardiovascular Disease	45-54	2000	98.9223	103.249	128.592	-23.0727	-19.7079
CEE	Female	Cardiovascular Disease	45-54	2001	103.479	99.6772	128.592	-19.5289	-22.4857
CEE	Female	Cardiovascular Disease	45-54	2002	96.6298	97.3338	128.592	-24.8556	-24.308
CEE	Female	Cardiovascular Disease	45-54	2003	91.8923	94.2992	128.592	-28.5397	-26.6679
CEE	Female	Cardiovascular Disease	45-54	2004	94.3756	91.3432	128.592	-26.6086	-28.9667
CEE	Female	Cardiovascular Disease	45-54	2005	87.7618	90.1432	128.592	-31.7517	-29.8998
CEE	Female	Cardiovascular Disease	45-54	2006	88.2923	86.8442	128.592	-31.3392	-32.4654
CEE	Female	Cardiovascular Disease	45-54	2007	84.4784	83.4224	128.592	-34.3051	-35.1263
CEE	Female	Cardiovascular Disease	45-54	2008	77.4964	78.8578	128.592	-39.7347	-38.676
CEE	Female	Cardiovascular Disease	45-54	2009	74.5984	75.5353	128.592	-41.9883	-41.2598
CEE	Female	Cardiovascular Disease	45-54	2010	74.5109	72.6344	128.592	-42.0563	-42.8965
CEE	Female	Cardiovascular Disease	45-54	2011	71.1824	73.3459	128.592	-44.6448	-43.9817
CEE	Female	Cardiovascular Disease	45-54	2012	70.4118	67.5033	128.592	-45.244	-47.3459
CEE	Female	Cardiovascular Disease	45-54	2013	61.5326	65.3592	128.592	-52.149	-49.1732
CEE	Female	Cardiovascular Disease	45-54	2014	64.1333	62.9428	128.592	-50.1266	-50.5606
CEE	Female	Cardiovascular Disease	45-54	2015	65.0597	65.0042	128.592	-49.4061	-50.6308
CEE	Female	Cardiovascular Disease	45-54	2016	61.2615	61.5396	128.592	-52.3598	-51.4476
CEE	Female	Cardiovascular Disease	45-54	2017	60.9825	60.548	128.592	-52.5768	-52.9146
CEE	Female	Cardiovascular Disease	45-54	2018	59.4001	57.3618	128.592	-53.8073	-55.3924
CEE	Female	Cardiovascular Disease	45-54	2019	51.7028	55.5515	128.592	-59.7931	-56.8002
CEE	Female	Cardiovascular Disease	55-64	1990	437.009	436.187	437.009	0	0
CEE	Female	Cardiovascular Disease	55-64	1991	435.366	434.475	437.009	-0.376048	-0.627142
CEE	Female	Cardiovascular Disease	55-64	1992	430.43	428.725	437.009	-1.50538	-1.73026
CEE	Female	Cardiovascular Disease	55-64	1993	422.547	419.171	437.009	-3.30936	-4.08181
CEE	Female	Cardiovascular Disease	55-64	1994	404.536	412.067	437.009	-7.43069	-5.70755
CEE	Female	Cardiovascular Disease	55-64	1995	409.116	403.849	437.009	-6.38261	-7.58805
CEE	Female	Cardiovascular Disease	55-64	1996	397.893	396.524	437.009	-8.95085	-8.15753
CEE	Female	Cardiovascular Disease	55-64	1997	397.07	398.775	437.009	-9.13912	-9.51209
CEE	Female	Cardiovascular Disease	55-64	1998	391.358	384.041	437.009	-10.4463	-12.8635
CEE	Female	Cardiovascular Disease	55-64	1999	353.955	360.798	437.009	-19.0051	-16.8562
CEE	Female	Cardiovascular Disease	55-64	2000	344.725	343.019	437.009	-21.1173	-21.5075
CEE	Female	Cardiovascular Disease	55-64	2001	330.378	329.924	437.009	-24.4002	-24.504
CEE	Female	Cardiovascular Disease	55-64	2002	314.67	315.72	437.009	-27.9946	-27.7544
CEE	Female	Cardiovascular Disease	55-64	2003	302.111	302.82	437.009	-30.8684	-30.7062
CEE	Female	Cardiovascular Disease	55-64	2004	291.68	291.222	437.009	-33.2555	-33.3602
CEE	Female	Cardiovascular Disease	55-64	2005	279.875	280.891	437.009	-35.9567	-35.7242
CEE	Female	Cardiovascular Disease	55-64	2006	271.118	268.692	437.009	-37.9605	-38.5157
CEE	Female	Cardiovascular Disease	55-64	2007	255.082	258.268	437.009	-41.63	-40.9009
CEE	Female	Cardiovascular Disease	55-64	2008	248.604	249.767	437.009	-43.1123	-42.8463
CEE	Female	Cardiovascular Disease	55-64	2009	245.614	242.045	437.009	-43.7966	-44.6132
CEE	Female	Cardiovascular Disease	55-64	2010	231.918	232.307	437.009	-46.9306	-46.2888
CEE	Female	Cardiovascular Disease	55-64	2011	226.637	225.965	437.009	-48.1392	-48.7903
CEE	Female	Cardiovascular Disease	55-64	2012	212.819	214.875	437.009	-51.3011	-50.864
CEE	Female	Cardiovascular Disease	55-64	2013	204.732	206.672	437.009	-53.1516	-52.7077
CEE	Female	Cardiovascular Disease	55-64	2014	202.465	202.334	437.009	-53.6704	-53.2028
CEE	Female	Cardiovascular Disease	55-64	2015	206.327	206.22	437.009	-52.7865	-53.774
CEE	Female	Cardiovascular Disease	55-64	2016	197.244	198.486	437.009	-54.865	-54.1119
CEE	Female	Cardiovascular Disease	55-64	2017	198.034	195.49	437.009	-54.6842	-55.2664
CEE	Female	Cardiovascular Disease	55-64	2018	191.192	191.227	437.009	-56.2498	-56.2419
CEE	Female	Cardiovascular Disease	55-64	2019	184.454	187.823	437.009	-57.7917	-57.0208
CEE	Female	Suicide	25-44	1990	8.28651	8.37774	8.28651	0	0
CEE	Female	Suicide	25-44	1991	8.46897	8.45979	8.28651	2.20187	0.308038
CEE	Female	Suicide	25-44	1992	8.18063	8.08787	8.28651	-1.27776	-0.409159
CEE	Female	Suicide	25-44	1993	8.10822	8.14754	8.28651	-2.15159	-1.67709
CEE	Female	Suicide	25-44	1994	8.15377	8.05752	8.28651	-1.60192	-2.76341
CEE	Female	Suicide	25-44	1995	7.91057	7.60462	8.28651	-4.53672	-8.22893
CEE	Female	Suicide	25-44	1996	6.74952	7.1613	8.28651	-18.5482	-12.0208
CEE	Female	Suicide	25-44	1997	7.21114	7.18799	8.28651	-12.9774	-14.72
CEE	Female	Suicide	25-44	1998	7.23956	7.0713	8.28651	-12.6344	-15.9657
CEE	Female	Suicide	25-44	1999	6.43985	6.60335	8.28651	-22.2851	-18.7763
CEE	Female	Suicide	25-44	2000	6.51242	6.22416	8.28651	-21.4093	-24.888
CEE	Female	Suicide	25-44	2001	5.72021	6.03058	8.28651	-30.9696	-27.2242
CEE	Female	Suicide	25-44	2002	5.8591	5.55533	8.28651	-29.2935	-32.9594
CEE	Female	Suicide	25-44	2003	5.08668	5.3096	8.28651	-38.6149	-35.9248
CEE	Female	Suicide	25-44	2004	4.98303	4.99775	8.28651	-39.8658	-39.6881
CEE	Female	Suicide	25-44	2005	4.92354	4.94082	8.28651	-40.5836	-39.2306
CEE	Female	Suicide	25-44	2006	5.20042	4.80487	8.28651	-37.2424	-43.2476
CEE	Female	Suicide	25-44	2007	3.98441	4.53496	8.28651	-51.9169	-45.9691
CEE	Female	Suicide	25-44	2008	4.24699	3.9516	8.28651	-48.7481	-51.7966
CEE	Female	Suicide	25-44	2009	3.75173	3.96283	8.28651	-54.7249	-52.1774
CEE	Female	Suicide	25-44	2010	3.88976	3.83871	8.28651	-53.0591	-52.3253
CEE	Female	Suicide	25-44	2011	4.21021	4.15065	8.28651	-49.192	-52.1352
CEE	Female	Suicide	25-44	2012	3.799	3.86846	8.28651	-54.1544	-52.339
CEE	Female	Suicide	25-44	2013	3.83909	3.70275	8.28651	-53.6707	-55.316
CEE	Female	Suicide	25-44	2014	3.47016	3.63051	8.28651	-58.1228	-55.4062
CEE	Female	Suicide	25-44	2015	3.77656	3.74476	8.28651	-54.4252	-56.1911
CEE	Female	Suicide	25-44	2016	3.64396	3.41191	8.28651	-56.0254	-58.1703
CEE	Female	Suicide	25-44	2017	2.97815	3.40248	8.28651	-64.0602	-58.9396
CEE	Female	Suicide	25-44	2018	3.58532	3.28415	8.28651	-56.7331	-60.3676
CEE	Female	Suicide	25-44	2019	3.28897	3.43714	8.28651	-60.3094	-58.5212
CEE	Female	Suicide	45-54	1990	14.1616	14.2078	14.1616	0	0
CEE	Female	Suicide	45-54	1991	14.254	14.0028	14.1616	0.652567	-3.25564
CEE	Female	Suicide	45-54	1992	12.686	12.4185	14.1616	-10.4195	-9.73834
CEE	Female	Suicide	45-54	1993	11.4074	12.2791	14.1616	-19.4481	-13.293
CEE	Female	Suicide	45-54	1994	12.7438	11.6535	14.1616	-10.0113	-17.7102
CEE	Female	Suicide	45-54	1995	10.8093	12.0397	14.1616	-23.6713	-14.9835
CEE	Female	Suicide	45-54	1996	12.5659	11.6279	14.1616	-11.2678	-16.4894
CEE	Female	Suicide	45-54	1997	12.104	12.2165	14.1616	-14.529	-15.6412
CEE	Female	Suicide	45-54	1998	11.1697	11.6693	14.1616	-21.1267	-18.8765
CEE	Female	Suicide	45-54	1999	11.1913	11.4631	14.1616	-20.9739	-17.8902
CEE	Female	Suicide	45-54	2000	12.5231	11.5917	14.1616	-11.5699	-18.1468
CEE	Female	Suicide	45-54	2001	11.0607	11.3995	14.1616	-21.8965	-19.5038
CEE	Female	Suicide	45-54	2002	10.6148	10.7855	14.1616	-25.0451	-23.8396
CEE	Female	Suicide	45-54	2003	10.681	11.0454	14.1616	-24.5774	-22.0046
CEE	Female	Suicide	45-54	2004	11.8403	10.8994	14.1616	-16.3913	-23.0351
CEE	Female	Suicide	45-54	2005	10.177	10.324	14.1616	-28.1366	-25.2181
CEE	Female	Suicide	45-54	2006	9.75359	10.2885	14.1616	-31.1263	-28.3473
CEE	Female	Suicide	45-54	2007	10.5109	9.67537	14.1616	-25.7789	-33.2255
CEE	Female	Suicide	45-54	2008	8.10449	9.03449	14.1616	-42.7713	-35.2364
CEE	Female	Suicide	45-54	2009	8.89927	8.63484	14.1616	-37.1591	-39.0263
CEE	Female	Suicide	45-54	2010	8.90076	8.67862	14.1616	-37.1485	-37.5858
CEE	Female	Suicide	45-54	2011	8.71649	8.69684	14.1616	-38.4497	-40.3015
CEE	Female	Suicide	45-54	2012	7.7455	8.09055	14.1616	-45.3062	-42.2683
CEE	Female	Suicide	45-54	2013	8.06519	7.66902	14.1616	-43.0488	-45.8463
CEE	Female	Suicide	45-54	2014	7.19636	7.29695	14.1616	-49.1839	-46.7402
CEE	Female	Suicide	45-54	2015	7.36575	7.31894	14.1616	-47.9878	-51.1099
CEE	Female	Suicide	45-54	2016	6.2087	6.58365	14.1616	-56.1581	-52.4051
CEE	Female	Suicide	45-54	2017	6.64612	6.09211	14.1616	-53.0694	-56.9814
CEE	Female	Suicide	45-54	2018	5.4215	5.93502	14.1616	-61.7169	-58.0907
CEE	Female	Suicide	45-54	2019	5.73745	5.57947	14.1616	-59.4858	-60.6013
CEE	Female	Suicide	55-64	1990	15.8076	16.7985	15.8076	0	0
CEE	Female	Suicide	55-64	1991	17.7895	16.2928	15.8076	12.5378	1.39232
CEE	Female	Suicide	55-64	1992	14.4859	15.025	15.8076	-8.36081	-2.37698
CEE	Female	Suicide	55-64	1993	14.0201	13.8414	15.8076	-11.3079	-12.4384
CEE	Female	Suicide	55-64	1994	13.0181	13.5374	15.8076	-17.6464	-14.361
CEE	Female	Suicide	55-64	1995	13.5742	13.3071	15.8076	-14.1289	-15.818
CEE	Female	Suicide	55-64	1996	13.3291	12.7844	15.8076	-15.6788	-17.6739
CEE	Female	Suicide	55-64	1997	12.138	12.6286	15.8076	-23.214	-21.5582
CEE	Female	Suicide	55-64	1998	11.7321	12.4427	15.8076	-25.7819	-23.1349
CEE	Female	Suicide	55-64	1999	12.5814	12.2228	15.8076	-20.4088	-21.9174
CEE	Female	Suicide	55-64	2000	12.7154	11.7361	15.8076	-19.5613	-25.7567
CEE	Female	Suicide	55-64	2001	9.91134	11.0515	15.8076	-37.3001	-30.0871
CEE	Female	Suicide	55-64	2002	10.5279	10.4319	15.8076	-33.3998	-34.0069
CEE	Female	Suicide	55-64	2003	10.8565	10.6816	15.8076	-31.321	-32.4275
CEE	Female	Suicide	55-64	2004	10.6603	10.0305	15.8076	-32.5619	-36.5462
CEE	Female	Suicide	55-64	2005	8.57473	9.63956	15.8076	-45.7556	-37.0327
CEE	Female	Suicide	55-64	2006	10.6257	9.70522	15.8076	-32.7807	-40.4236
CEE	Female	Suicide	55-64	2007	9.05227	9.9345	15.8076	-42.7346	-38.9896
CEE	Female	Suicide	55-64	2008	9.25481	8.706	15.8076	-41.4534	-43.2217
CEE	Female	Suicide	55-64	2009	8.61877	9.01972	15.8076	-45.477	-42.9406
CEE	Female	Suicide	55-64	2010	9.18558	8.76302	15.8076	-41.8913	-43.4368
CEE	Female	Suicide	55-64	2011	9.01946	9.40986	15.8076	-42.9422	-43.053
CEE	Female	Suicide	55-64	2012	8.80078	8.44401	15.8076	-44.3256	-45.4824
CEE	Female	Suicide	55-64	2013	8.03349	8.09468	15.8076	-49.1795	-48.7924
CEE	Female	Suicide	55-64	2014	7.44977	7.67598	15.8076	-52.8722	-49.916
CEE	Female	Suicide	55-64	2015	8.26797	7.54001	15.8076	-47.6962	-53.7857
CEE	Female	Suicide	55-64	2016	6.19836	7.46379	15.8076	-60.7887	-52.1665
CEE	Female	Suicide	55-64	2017	8.21765	6.88656	15.8076	-48.0145	-56.4351
CEE	Female	Suicide	55-64	2018	6.24368	6.8421	15.8076	-60.502	-56.7163
CEE	Female	Suicide	55-64	2019	6.06499	6.15433	15.8076	-61.6324	-61.0672
CEE	Female	Homicide	25-44	1990	2.31016	2.34732	2.31016	0	0
CEE	Female	Homicide	25-44	1991	2.38447	2.43532	2.31016	3.2166	3.34871
CEE	Female	Homicide	25-44	1992	2.46794	2.30324	2.31016	6.82953	1.12581
CEE	Female	Homicide	25-44	1993	2.15611	2.27323	2.31016	-6.66869	-1.59879
CEE	Female	Homicide	25-44	1994	2.19564	2.09062	2.31016	-4.95723	-9.50336
CEE	Female	Homicide	25-44	1995	1.92011	2.09706	2.31016	-16.8842	-9.22454
CEE	Female	Homicide	25-44	1996	2.17543	1.98145	2.31016	-5.83223	-13.0777
CEE	Female	Homicide	25-44	1997	1.9286	1.93954	2.31016	-16.5168	-16.25
CEE	Female	Homicide	25-44	1998	1.70026	1.85635	2.31016	-26.4009	-20.8193
CEE	Female	Homicide	25-44	1999	1.85875	1.7306	2.31016	-19.5402	-25.8897
CEE	Female	Homicide	25-44	2000	1.5772	1.57191	2.31016	-31.7279	-31.957
CEE	Female	Homicide	25-44	2001	1.27976	1.53566	2.31016	-44.6029	-33.5259
CEE	Female	Homicide	25-44	2002	1.75002	1.41174	2.31016	-24.2469	-38.8902
CEE	Female	Homicide	25-44	2003	1.20543	1.46385	2.31016	-47.8208	-36.6346
CEE	Female	Homicide	25-44	2004	1.43609	1.21123	2.31016	-37.8361	-47.5697
CEE	Female	Homicide	25-44	2005	0.992164	1.18664	2.31016	-57.0523	-48.8734
CEE	Female	Homicide	25-44	2006	1.11507	1.07326	2.31016	-51.7319	-53.9406
CEE	Female	Homicide	25-44	2007	1.08491	1.0533	2.31016	-53.0376	-53.8466
CEE	Female	Homicide	25-44	2008	0.998676	1.03065	2.31016	-56.7703	-54.8533
CEE	Female	Homicide	25-44	2009	1.04531	0.975431	2.31016	-54.7519	-57.7766
CEE	Female	Homicide	25-44	2010	0.88231	0.93027	2.31016	-61.8075	-59.127
CEE	Female	Homicide	25-44	2011	0.905082	0.847824	2.31016	-60.8218	-63.2524
CEE	Female	Homicide	25-44	2012	0.759401	0.811179	2.31016	-67.1279	-65.1848
CEE	Female	Homicide	25-44	2013	0.748386	0.802648	2.31016	-67.6047	-65.2558
CEE	Female	Homicide	25-44	2014	0.900157	0.784347	2.31016	-61.035	-65.4915
CEE	Female	Homicide	25-44	2015	0.74307	0.777391	2.31016	-67.8348	-67.1519
CEE	Female	Homicide	25-44	2016	0.633309	0.602644	2.31016	-72.586	-73.8794
CEE	Female	Homicide	25-44	2017	0.43391	0.531466	2.31016	-81.2174	-76.9944
CEE	Female	Homicide	25-44	2018	0.52718	0.489961	2.31016	-77.18	-78.7911
CEE	Female	Homicide	25-44	2019	0.508793	0.517987	2.31016	-77.9759	-77.5779
CEE	Female	Homicide	45-54	1990	2.01476	2.12986	2.01476	0	0
CEE	Female	Homicide	45-54	1991	2.24497	2.15654	2.01476	11.4258	12.3526
CEE	Female	Homicide	45-54	1992	2.53119	2.34758	2.01476	25.632	15.3453
CEE	Female	Homicide	45-54	1993	2.19565	2.26705	2.01476	8.97802	12.522
CEE	Female	Homicide	45-54	1994	2.07432	1.9534	2.01476	2.9561	-3.04566
CEE	Female	Homicide	45-54	1995	1.59023	1.91604	2.01476	-21.0711	-4.89981
CEE	Female	Homicide	45-54	1996	2.08358	1.8727	2.01476	3.41556	-5.39485
CEE	Female	Homicide	45-54	1997	2.0444	1.89016	2.01476	1.47099	-5.70232
CEE	Female	Homicide	45-54	1998	1.57165	1.74439	2.01476	-21.9935	-14.0658
CEE	Female	Homicide	45-54	1999	1.57806	1.63831	2.01476	-21.675	-20.3077
CEE	Female	Homicide	45-54	2000	1.66713	1.60805	2.01476	-17.2545	-20.1865
CEE	Female	Homicide	45-54	2001	1.57897	1.58022	2.01476	-21.6299	-21.5681
CEE	Female	Homicide	45-54	2002	1.49455	1.51256	2.01476	-25.8199	-24.9261
CEE	Female	Homicide	45-54	2003	1.46416	1.56154	2.01476	-27.3285	-22.495
CEE	Female	Homicide	45-54	2004	1.72591	1.62735	2.01476	-14.3366	-19.2285
CEE	Female	Homicide	45-54	2005	1.69199	1.58091	2.01476	-16.0204	-19.9931
CEE	Female	Homicide	45-54	2006	1.41794	1.55012	2.01476	-29.6223	-24.3316
CEE	Female	Homicide	45-54	2007	1.46368	1.36583	2.01476	-27.3522	-33.2719
CEE	Female	Homicide	45-54	2008	1.15161	1.22518	2.01476	-42.8413	-38.6409
CEE	Female	Homicide	45-54	2009	1.09343	1.10533	2.01476	-45.7293	-45.1383
CEE	Female	Homicide	45-54	2010	1.07096	1.20104	2.01476	-46.8443	-39.3479
CEE	Female	Homicide	45-54	2011	1.5016	1.09937	2.01476	-25.47	-43.5654
CEE	Female	Homicide	45-54	2012	0.838507	1.14264	2.01476	-58.3818	-43.344
CEE	Female	Homicide	45-54	2013	1.08434	0.962779	2.01476	-46.18	-52.2138
CEE	Female	Homicide	45-54	2014	0.965485	1.03628	2.01476	-52.0794	-46.4306
CEE	Female	Homicide	45-54	2015	1.18806	0.953589	2.01476	-41.0325	-53.3225
CEE	Female	Homicide	45-54	2016	0.667783	0.887734	2.01476	-66.8555	-55.7586
CEE	Female	Homicide	45-54	2017	0.818237	0.735123	2.01476	-59.3879	-63.5132
CEE	Female	Homicide	45-54	2018	0.719349	0.70095	2.01476	-64.2961	-65.2093
CEE	Female	Homicide	45-54	2019	0.565263	0.642306	2.01476	-71.9439	-68.12
CEE	Female	Homicide	55-64	1990	1.72624	1.70325	1.72624	0	0
CEE	Female	Homicide	55-64	1991	1.68026	1.97491	1.72624	-2.66398	10.6208
CEE	Female	Homicide	55-64	1992	2.32225	1.94305	1.72624	34.5264	13.3995
CEE	Female	Homicide	55-64	1993	1.87015	2.06658	1.72624	8.33607	19.7152
CEE	Female	Homicide	55-64	1994	2.00733	1.80095	1.72624	16.283	4.32794
CEE	Female	Homicide	55-64	1995	1.52539	1.82896	1.72624	-11.6353	5.95043
CEE	Female	Homicide	55-64	1996	1.95417	1.81157	1.72624	13.2035	8.06011
CEE	Female	Homicide	55-64	1997	2.11658	2.03348	1.72624	22.6121	15.9752
CEE	Female	Homicide	55-64	1998	1.93529	1.90592	1.72624	12.1099	8.53488
CEE	Female	Homicide	55-64	1999	1.56886	1.63679	1.72624	-9.11734	-3.67139
CEE	Female	Homicide	55-64	2000	1.48445	1.48781	1.72624	-14.0067	-13.8121
CEE	Female	Homicide	55-64	2001	1.41013	1.50327	1.72624	-18.3122	-12.9168
CEE	Female	Homicide	55-64	2002	1.61522	1.46028	1.72624	-6.43135	-15.4073
CEE	Female	Homicide	55-64	2003	1.35547	1.45131	1.72624	-21.4784	-15.9269
CEE	Female	Homicide	55-64	2004	1.38323	1.26745	1.72624	-19.8708	-26.5778
CEE	Female	Homicide	55-64	2005	1.06364	1.14342	1.72624	-38.3843	-31.4795
CEE	Female	Homicide	55-64	2006	1.10163	0.994526	1.72624	-36.1833	-40.4217
CEE	Female	Homicide	55-64	2007	0.920131	1.0287	1.72624	-46.6975	-42.5879
CEE	Female	Homicide	55-64	2008	0.951455	0.922872	1.72624	-44.883	-48.6199
CEE	Female	Homicide	55-64	2009	0.789252	0.894321	1.72624	-54.2793	-48.1926
CEE	Female	Homicide	55-64	2010	0.942258	0.915453	1.72624	-45.4157	-47.0661
CEE	Female	Homicide	55-64	2011	1.0098	0.971654	1.72624	-41.5032	-45.365
CEE	Female	Homicide	55-64	2012	0.877347	0.985939	1.72624	-49.176	-40.8199
CEE	Female	Homicide	55-64	2013	1.17763	0.916562	1.72624	-31.7806	-46.9043
CEE	Female	Homicide	55-64	2014	0.694706	0.863839	1.72624	-59.7562	-51.8773
CEE	Female	Homicide	55-64	2015	0.619804	0.659195	1.72624	-64.0952	-60.4816
CEE	Female	Homicide	55-64	2016	0.732045	0.644775	1.72624	-57.5932	-62.3876
CEE	Female	Homicide	55-64	2017	0.595997	0.657074	1.72624	-65.4744	-61.9362
CEE	Female	Homicide	55-64	2018	0.64318	0.656454	1.72624	-62.741	-61.9721
CEE	Female	Homicide	55-64	2019	0.730184	0.686682	1.72624	-57.701	-60.221
CEE	Female	Transport Accidents	25-44	1990	7.86311	7.90059	7.86311	0	0
CEE	Female	Transport Accidents	25-44	1991	7.93806	7.70516	7.86311	0.953152	-2.16109
CEE	Female	Transport Accidents	25-44	1992	7.27838	7.16986	7.86311	-7.43641	-7.92441
CEE	Female	Transport Accidents	25-44	1993	6.50358	6.76134	7.86311	-17.29	-14.012
CEE	Female	Transport Accidents	25-44	1994	6.50205	6.71306	7.86311	-17.3095	-14.6259
CEE	Female	Transport Accidents	25-44	1995	7.13355	6.74111	7.86311	-9.27824	-14.2692
CEE	Female	Transport Accidents	25-44	1996	6.58774	6.54895	7.86311	-16.2197	-16.8707
CEE	Female	Transport Accidents	25-44	1997	5.88836	6.03718	7.86311	-25.1141	-24.0078
CEE	Female	Transport Accidents	25-44	1998	5.44995	5.59006	7.86311	-30.6896	-28.4736
CEE	Female	Transport Accidents	25-44	1999	5.53428	5.45754	7.86311	-29.6171	-30.6082
CEE	Female	Transport Accidents	25-44	2000	5.38483	5.3987	7.86311	-31.5179	-31.3414
CEE	Female	Transport Accidents	25-44	2001	5.27699	5.52768	7.86311	-32.8892	-29.7011
CEE	Female	Transport Accidents	25-44	2002	5.92122	5.55039	7.86311	-24.6963	-29.4123
CEE	Female	Transport Accidents	25-44	2003	5.45296	5.54616	7.86311	-30.6514	-29.4661
CEE	Female	Transport Accidents	25-44	2004	5.2643	5.46769	7.86311	-33.0507	-30.4641
CEE	Female	Transport Accidents	25-44	2005	5.6858	5.22832	7.86311	-27.6902	-33.1218
CEE	Female	Transport Accidents	25-44	2006	4.82601	5.12546	7.86311	-38.6247	-34.6257
CEE	Female	Transport Accidents	25-44	2007	4.90954	4.76772	7.86311	-37.5624	-39.596
CEE	Female	Transport Accidents	25-44	2008	4.51335	4.51259	7.86311	-42.601	-43.2442
CEE	Female	Transport Accidents	25-44	2009	3.96544	3.84131	7.86311	-49.5691	-51.1477
CEE	Female	Transport Accidents	25-44	2010	3.04514	3.51573	7.86311	-61.273	-55.2584
CEE	Female	Transport Accidents	25-44	2011	3.54368	3.11046	7.86311	-54.9329	-59.7891
CEE	Female	Transport Accidents	25-44	2012	2.89666	3.07531	7.86311	-63.1614	-60.7856
CEE	Female	Transport Accidents	25-44	2013	2.81008	2.83059	7.86311	-64.2624	-64.0017
CEE	Female	Transport Accidents	25-44	2014	2.78501	2.75761	7.86311	-64.5813	-64.7259
CEE	Female	Transport Accidents	25-44	2015	2.72583	2.82882	7.86311	-65.3339	-63.6315
CEE	Female	Transport Accidents	25-44	2016	3.06825	2.90334	7.86311	-60.9792	-63.8602
CEE	Female	Transport Accidents	25-44	2017	2.73106	2.85971	7.86311	-65.2674	-63.6314
CEE	Female	Transport Accidents	25-44	2018	2.77981	2.7159	7.86311	-64.6475	-65.4603
CEE	Female	Transport Accidents	25-44	2019	2.63682	2.70831	7.86311	-66.466	-65.5567
CEE	Female	Transport Accidents	45-54	1990	10.1415	9.5638	10.1415	0	0
CEE	Female	Transport Accidents	45-54	1991	8.98613	9.30898	10.1415	-11.3923	-7.69101
CEE	Female	Transport Accidents	45-54	1992	8.95687	8.3522	10.1415	-11.6808	-17.2545
CEE	Female	Transport Accidents	45-54	1993	7.23183	8.03892	10.1415	-28.6905	-20.7322
CEE	Female	Transport Accidents	45-54	1994	7.92806	7.72389	10.1415	-21.8253	-23.8386
CEE	Female	Transport Accidents	45-54	1995	8.01176	7.72958	10.1415	-21	-23.7825
CEE	Female	Transport Accidents	45-54	1996	7.24891	7.34032	10.1415	-28.5221	-28.3286
CEE	Female	Transport Accidents	45-54	1997	6.54495	6.75535	10.1415	-35.4635	-33.0477
CEE	Female	Transport Accidents	45-54	1998	6.576	6.61518	10.1415	-35.1573	-34.1475
CEE	Female	Transport Accidents	45-54	1999	6.91429	6.98874	10.1415	-31.8217	-31.696
CEE	Female	Transport Accidents	45-54	2000	7.29082	7.00951	10.1415	-28.1088	-30.8827
CEE	Female	Transport Accidents	45-54	2001	6.82342	7.20728	10.1415	-32.7176	-28.9326
CEE	Female	Transport Accidents	45-54	2002	7.50759	6.90827	10.1415	-25.9714	-31.881
CEE	Female	Transport Accidents	45-54	2003	6.3938	6.65725	10.1415	-36.9539	-34.3562
CEE	Female	Transport Accidents	45-54	2004	6.07037	6.28659	10.1415	-40.1431	-38.011
CEE	Female	Transport Accidents	45-54	2005	6.39562	6.16331	10.1415	-36.936	-38.1263
CEE	Female	Transport Accidents	45-54	2006	6.35874	6.32084	10.1415	-37.2997	-37.4019
CEE	Female	Transport Accidents	45-54	2007	6.29075	6.04816	10.1415	-37.97	-41.057
CEE	Female	Transport Accidents	45-54	2008	5.28358	5.71408	10.1415	-47.9012	-43.9383
CEE	Female	Transport Accidents	45-54	2009	5.48212	5.05626	10.1415	-45.9435	-50.1427
CEE	Female	Transport Accidents	45-54	2010	4.40308	4.93486	10.1415	-56.5835	-51.1191
CEE	Female	Transport Accidents	45-54	2011	4.98652	4.69389	10.1415	-50.8305	-54.4327
CEE	Female	Transport Accidents	45-54	2012	4.47398	4.28748	10.1415	-55.8843	-56.8149
CEE	Female	Transport Accidents	45-54	2013	3.67833	4.2021	10.1415	-63.7298	-58.5652
CEE	Female	Transport Accidents	45-54	2014	4.45399	3.85959	10.1415	-56.0814	-61.414
CEE	Female	Transport Accidents	45-54	2015	3.60724	4.01007	10.1415	-64.4308	-61.8259
CEE	Female	Transport Accidents	45-54	2016	3.55303	3.767	10.1415	-64.9654	-62.5842
CEE	Female	Transport Accidents	45-54	2017	4.22328	3.66	10.1415	-58.3563	-63.9105
CEE	Female	Transport Accidents	45-54	2018	3.2037	3.67611	10.1415	-68.4099	-63.7517
CEE	Female	Transport Accidents	45-54	2019	3.60135	3.40252	10.1415	-64.4889	-66.4494
CEE	Female	Transport Accidents	55-64	1990	11.8888	10.9916	11.8888	0	0
CEE	Female	Transport Accidents	55-64	1991	10.0944	10.8628	11.8888	-15.0932	-8.40199
CEE	Female	Transport Accidents	55-64	1992	10.6865	10.1016	11.8888	-10.1128	-15.2974
CEE	Female	Transport Accidents	55-64	1993	9.42942	9.80222	11.8888	-20.6863	-17.5506
CEE	Female	Transport Accidents	55-64	1994	9.29075	9.59463	11.8888	-21.8527	-19.2967
CEE	Female	Transport Accidents	55-64	1995	10.0637	9.10105	11.8888	-15.351	-23.4483
CEE	Female	Transport Accidents	55-64	1996	7.94869	8.90315	11.8888	-33.1411	-25.2479
CEE	Female	Transport Accidents	55-64	1997	8.64891	7.77437	11.8888	-27.2514	-34.0918
CEE	Female	Transport Accidents	55-64	1998	6.90939	7.62456	11.8888	-41.883	-35.1985
CEE	Female	Transport Accidents	55-64	1999	7.55399	7.82071	11.8888	-36.4611	-35.0758
CEE	Female	Transport Accidents	55-64	2000	8.69265	7.7628	11.8888	-26.8835	-34.7047
CEE	Female	Transport Accidents	55-64	2001	7.04175	7.62141	11.8888	-40.7697	-35.894
CEE	Female	Transport Accidents	55-64	2002	7.12983	7.30282	11.8888	-40.0288	-38.5738
CEE	Female	Transport Accidents	55-64	2003	7.73688	7.07233	11.8888	-34.9228	-40.5125
CEE	Female	Transport Accidents	55-64	2004	6.35027	6.98261	11.8888	-46.5859	-41.2671
CEE	Female	Transport Accidents	55-64	2005	6.86069	6.48325	11.8888	-42.2926	-45.6156
CEE	Female	Transport Accidents	55-64	2006	6.18593	6.56176	11.8888	-47.9683	-45.303
CEE	Female	Transport Accidents	55-64	2007	6.46179	6.17239	11.8888	-45.6479	-47.8071
CEE	Female	Transport Accidents	55-64	2008	5.96754	5.80744	11.8888	-49.8052	-50.8865
CEE	Female	Transport Accidents	55-64	2009	5.08762	5.21778	11.8888	-57.2065	-56.1117
CEE	Female	Transport Accidents	55-64	2010	4.59817	4.69534	11.8888	-61.3234	-60.6506
CEE	Female	Transport Accidents	55-64	2011	4.34868	4.36268	11.8888	-63.4219	-62.7683
CEE	Female	Transport Accidents	55-64	2012	4.33231	4.37886	11.8888	-63.5597	-63.5761
CEE	Female	Transport Accidents	55-64	2013	4.31005	4.38501	11.8888	-63.7468	-63.1164
CEE	Female	Transport Accidents	55-64	2014	4.51266	4.27403	11.8888	-62.0427	-63.8598
CEE	Female	Transport Accidents	55-64	2015	4.06715	4.28794	11.8888	-65.7899	-64.4665
CEE	Female	Transport Accidents	55-64	2016	4.09366	4.16869	11.8888	-65.567	-64.8575
CEE	Female	Transport Accidents	55-64	2017	4.3732	4.18114	11.8888	-63.2157	-64.8312
CEE	Female	Transport Accidents	55-64	2018	4.07655	4.2323	11.8888	-65.7109	-64.4009
CEE	Female	Transport Accidents	55-64	2019	4.24714	4.16185	11.8888	-64.276	-64.9935
CEE	Female	Other External Causes	25-44	1990	7.05383	7.25609	7.05383	0	0
CEE	Female	Other External Causes	25-44	1991	7.45835	7.43205	7.05383	5.73479	4.90313
CEE	Female	Other External Causes	25-44	1992	7.68688	7.59087	7.05383	8.9746	7.87458
CEE	Female	Other External Causes	25-44	1993	7.68263	7.7392	7.05383	8.91434	9.71635
CEE	Female	Other External Causes	25-44	1994	7.8481	7.8417	7.05383	11.2601	11.1694
CEE	Female	Other External Causes	25-44	1995	7.99438	9.32332	7.05383	13.3339	32.1738
CEE	Female	Other External Causes	25-44	1996	12.1275	11.0777	7.05383	71.9276	58.8391
CEE	Female	Other External Causes	25-44	1997	13.4908	13.463	7.05383	91.2557	86.8505
CEE	Female	Other External Causes	25-44	1998	13.922	14.0789	7.05383	97.3682	96.8974
CEE	Female	Other External Causes	25-44	1999	14.2535	13.4899	7.05383	102.068	95.8917
CEE	Female	Other External Causes	25-44	2000	13.278	13.3646	7.05383	88.2385	89.4656
CEE	Female	Other External Causes	25-44	2001	12.5622	12.6579	7.05383	78.0899	79.4472
CEE	Female	Other External Causes	25-44	2002	12.1335	12.2634	7.05383	72.0131	73.855
CEE	Female	Other External Causes	25-44	2003	12.0946	11.6375	7.05383	71.462	64.9816
CEE	Female	Other External Causes	25-44	2004	10.6844	11.3148	7.05383	51.4699	60.4062
CEE	Female	Other External Causes	25-44	2005	11.1653	11.0492	7.05383	58.2867	56.6417
CEE	Female	Other External Causes	25-44	2006	11.298	11.6734	7.05383	60.1685	65.4897
CEE	Female	Other External Causes	25-44	2007	12.5568	11.321	7.05383	78.0138	60.4951
CEE	Female	Other External Causes	25-44	2008	10.1083	10.7508	7.05383	43.3029	52.4113
CEE	Female	Other External Causes	25-44	2009	9.58736	9.47363	7.05383	35.9172	34.3048
CEE	Female	Other External Causes	25-44	2010	8.72517	8.89966	7.05383	23.6941	23.3786
CEE	Female	Other External Causes	25-44	2011	7.79621	8.17912	7.05383	10.5246	18.187
CEE	Female	Other External Causes	25-44	2012	8.48873	8.22333	7.05383	20.3422	16.3593
CEE	Female	Other External Causes	25-44	2013	8.3384	8.15393	7.05383	18.211	15.5959
CEE	Female	Other External Causes	25-44	2014	7.63467	7.85971	7.05383	8.23442	8.59558
CEE	Female	Other External Causes	25-44	2015	7.00737	7.01023	7.05383	-0.658638	4.08547
CEE	Female	Other External Causes	25-44	2016	7.38399	7.4954	7.05383	4.68062	4.37988
CEE	Female	Other External Causes	25-44	2017	7.69697	7.68347	7.05383	9.11764	8.92619
CEE	Female	Other External Causes	25-44	2018	7.96944	7.96894	7.05383	12.9803	12.9733
CEE	Female	Other External Causes	25-44	2019	8.24043	8.10493	7.05383	16.822	14.9012
CEE	Female	Other External Causes	45-54	1990	12.3105	13.5838	12.3105	0	0
CEE	Female	Other External Causes	45-54	1991	14.8571	13.9002	12.3105	20.6862	13.3026
CEE	Female	Other External Causes	45-54	1992	14.6768	14.043	12.3105	19.2216	14.4711
CEE	Female	Other External Causes	45-54	1993	12.742	15.1735	12.3105	3.50547	23.2562
CEE	Female	Other External Causes	45-54	1994	18.1015	16.0174	12.3105	47.0415	30.1114
CEE	Female	Other External Causes	45-54	1995	17.2085	20.8261	12.3105	39.7871	69.1732
CEE	Female	Other External Causes	45-54	1996	27.1681	27.0237	12.3105	120.691	124.722
CEE	Female	Other External Causes	45-54	1997	38.6166	35.69	12.3105	213.689	182.855
CEE	Female	Other External Causes	45-54	1998	38.6776	41.4859	12.3105	214.184	228.485
CEE	Female	Other External Causes	45-54	1999	44.0202	39.5038	12.3105	257.582	231.399
CEE	Female	Other External Causes	45-54	2000	39.6928	41.416	12.3105	222.431	236.429
CEE	Female	Other External Causes	45-54	2001	40.5351	40.4751	12.3105	229.273	228.785
CEE	Female	Other External Causes	45-54	2002	41.1974	40.7271	12.3105	234.653	230.832
CEE	Female	Other External Causes	45-54	2003	40.4487	40.752	12.3105	228.571	231.035
CEE	Female	Other External Causes	45-54	2004	40.61	40.7171	12.3105	229.881	230.751
CEE	Female	Other External Causes	45-54	2005	41.0925	40.8195	12.3105	233.8	231.583
CEE	Female	Other External Causes	45-54	2006	40.756	41.4385	12.3105	231.067	236.611
CEE	Female	Other External Causes	45-54	2007	42.4669	40.9245	12.3105	244.965	232.436
CEE	Female	Other External Causes	45-54	2008	39.5505	40.2408	12.3105	221.275	226.882
CEE	Female	Other External Causes	45-54	2009	38.7049	38.0484	12.3105	214.405	209.073
CEE	Female	Other External Causes	45-54	2010	35.8897	36.5092	12.3105	191.538	190.539
CEE	Female	Other External Causes	45-54	2011	32.7058	32.6634	12.3105	165.674	173.663
CEE	Female	Other External Causes	45-54	2012	32.4724	31.611	12.3105	163.778	154.527
CEE	Female	Other External Causes	45-54	2013	28.8224	29.3048	12.3105	134.128	138.047
CEE	Female	Other External Causes	45-54	2014	26.6197	27.8249	12.3105	116.236	122.772
CEE	Female	Other External Causes	45-54	2015	26.8308	25.8404	12.3105	117.951	115.799
CEE	Female	Other External Causes	45-54	2016	26.2471	27.2126	12.3105	113.209	119.563
CEE	Female	Other External Causes	45-54	2017	28.01	27.6045	12.3105	127.529	124.235
CEE	Female	Other External Causes	45-54	2018	28.5563	27.8843	12.3105	131.967	126.508
CEE	Female	Other External Causes	45-54	2019	27.0865	27.8214	12.3105	120.028	125.998
CEE	Female	Other External Causes	55-64	1990	17.3682	18.0299	17.3682	0	0
CEE	Female	Other External Causes	55-64	1991	18.6917	18.158	17.3682	7.62029	4.75139
CEE	Female	Other External Causes	55-64	1992	18.5204	18.5491	17.3682	6.63388	6.58031
CEE	Female	Other External Causes	55-64	1993	18.3211	21.3302	17.3682	5.48677	22.8122
CEE	Female	Other External Causes	55-64	1994	27.1492	23.0732	17.3682	56.316	32.8477
CEE	Female	Other External Causes	55-64	1995	23.7493	29.8823	17.3682	36.7403	72.052
CEE	Female	Other External Causes	55-64	1996	38.7483	38.4555	17.3682	123.1	127.235
CEE	Female	Other External Causes	55-64	1997	55.9021	51.5765	17.3682	221.865	188.774
CEE	Female	Other External Causes	55-64	1998	55.8137	59.5431	17.3682	221.356	233.988
CEE	Female	Other External Causes	55-64	1999	62.3071	57.3736	17.3682	258.743	242.033
CEE	Female	Other External Causes	55-64	2000	60.0939	62.1899	17.3682	246	258.068
CEE	Female	Other External Causes	55-64	2001	64.1686	61.6728	17.3682	269.461	255.091
CEE	Female	Other External Causes	55-64	2002	60.7559	61.3915	17.3682	249.811	253.471
CEE	Female	Other External Causes	55-64	2003	59.25	59.2793	17.3682	241.141	241.31
CEE	Female	Other External Causes	55-64	2004	57.8319	58.0743	17.3682	232.976	234.372
CEE	Female	Other External Causes	55-64	2005	57.1409	57.2726	17.3682	228.998	229.756
CEE	Female	Other External Causes	55-64	2006	56.8449	58.574	17.3682	227.294	237.249
CEE	Female	Other External Causes	55-64	2007	61.7361	59.9781	17.3682	255.455	245.333
CEE	Female	Other External Causes	55-64	2008	61.3533	61.1977	17.3682	253.251	252.356
CEE	Female	Other External Causes	55-64	2009	60.5038	59.3528	17.3682	248.36	241.733
CEE	Female	Other External Causes	55-64	2010	56.2014	57.6992	17.3682	223.588	227.275
CEE	Female	Other External Causes	55-64	2011	53.8198	54.3467	17.3682	209.876	217.234
CEE	Female	Other External Causes	55-64	2012	55.2718	52.6376	17.3682	218.236	203.25
CEE	Female	Other External Causes	55-64	2013	48.9151	51.2535	17.3682	181.637	195.1
CEE	Female	Other External Causes	55-64	2014	49.5735	48.5339	17.3682	185.427	176.734
CEE	Female	Other External Causes	55-64	2015	45.7022	46.9948	17.3682	163.138	176.85
CEE	Female	Other External Causes	55-64	2016	48.9758	48.8802	17.3682	181.986	176.81
CEE	Female	Other External Causes	55-64	2017	49.5523	50.147	17.3682	185.305	188.729
CEE	Female	Other External Causes	55-64	2018	51.913	51.4199	17.3682	198.897	196.058
CEE	Female	Other External Causes	55-64	2019	52.7944	52.3537	17.3682	203.972	201.435
CEE	Female	All Other Causes	25-44	1990	19.6557	19.4215	19.6557	0	0
CEE	Female	All Other Causes	25-44	1991	19.1873	20.2161	19.6557	-2.38285	1.76239
CEE	Female	All Other Causes	25-44	1992	21.1632	20.6453	19.6557	7.67002	5.89132
CEE	Female	All Other Causes	25-44	1993	22.0904	21.3023	19.6557	12.3868	8.37751
CEE	Female	All Other Causes	25-44	1994	20.6533	21.1003	19.6557	5.07572	7.35003
CEE	Female	All Other Causes	25-44	1995	20.5574	18.5182	19.6557	4.58759	-5.78713
CEE	Female	All Other Causes	25-44	1996	14.3438	15.8391	19.6557	-27.0247	-20.1338
CEE	Female	All Other Causes	25-44	1997	12.1935	12.0637	19.6557	-37.9643	-37.5224
CEE	Female	All Other Causes	25-44	1998	10.3038	10.5901	19.6557	-47.5784	-44.6975
CEE	Female	All Other Causes	25-44	1999	10.1129	10.163	19.6557	-48.5497	-50.2185
CEE	Female	All Other Causes	25-44	2000	8.93791	9.38735	19.6557	-54.5275	-52.2409
CEE	Female	All Other Causes	25-44	2001	9.11126	8.79626	19.6557	-53.6456	-55.2482
CEE	Female	All Other Causes	25-44	2002	8.3396	8.99924	19.6557	-57.5715	-54.2155
CEE	Female	All Other Causes	25-44	2003	9.54686	8.9464	19.6557	-51.4294	-54.4843
CEE	Female	All Other Causes	25-44	2004	8.95274	9.04825	19.6557	-54.4521	-53.9662
CEE	Female	All Other Causes	25-44	2005	8.64513	8.68317	19.6557	-56.0171	-55.8235
CEE	Female	All Other Causes	25-44	2006	8.45164	8.64982	19.6557	-57.0015	-55.9932
CEE	Female	All Other Causes	25-44	2007	8.8527	8.45855	19.6557	-54.9611	-56.9663
CEE	Female	All Other Causes	25-44	2008	8.07133	8.46456	19.6557	-58.9364	-56.9357
CEE	Female	All Other Causes	25-44	2009	8.46965	8.25651	19.6557	-56.9098	-57.9942
CEE	Female	All Other Causes	25-44	2010	8.22854	7.98087	19.6557	-58.1365	-59.5014
CEE	Female	All Other Causes	25-44	2011	7.18259	7.59625	19.6557	-63.4579	-61.2799
CEE	Female	All Other Causes	25-44	2012	7.42092	7.26389	19.6557	-62.2454	-63.3135
CEE	Female	All Other Causes	25-44	2013	7.02942	7.63102	19.6557	-64.2372	-61.1765
CEE	Female	All Other Causes	25-44	2014	8.44273	7.96572	19.6557	-57.0468	-59.5609
CEE	Female	All Other Causes	25-44	2015	8.37357	8.55513	19.6557	-57.3987	-56.5169
CEE	Female	All Other Causes	25-44	2016	8.82439	8.94548	19.6557	-55.1051	-54.4918
CEE	Female	All Other Causes	25-44	2017	9.63685	9.11126	19.6557	-50.9716	-53.6456
CEE	Female	All Other Causes	25-44	2018	8.87253	9.36046	19.6557	-54.8602	-52.3778
CEE	Female	All Other Causes	25-44	2019	9.57201	9.22227	19.6557	-51.3015	-53.0808
CEE	Female	All Other Causes	45-54	1990	54.1483	54.7973	54.1483	0	0
CEE	Female	All Other Causes	45-54	1991	55.4463	56.8797	54.1483	2.39701	4.68368
CEE	Female	All Other Causes	45-54	1992	60.4588	58.9631	54.1483	11.654	8.83831
CEE	Female	All Other Causes	45-54	1993	60.8973	59.1832	54.1483	12.4639	9.29831
CEE	Female	All Other Causes	45-54	1994	56.1935	58.2924	54.1483	3.777	7.65317
CEE	Female	All Other Causes	45-54	1995	57.7863	51.1865	54.1483	6.71862	-5.46976
CEE	Female	All Other Causes	45-54	1996	39.5798	44.4394	54.1483	-26.9049	-18.6317
CEE	Female	All Other Causes	45-54	1997	34.8127	34.8025	54.1483	-35.7087	-34.8605
CEE	Female	All Other Causes	45-54	1998	31.4233	30.4337	54.1483	-41.968	-42.2371
CEE	Female	All Other Causes	45-54	1999	27.5969	28.8927	54.1483	-49.0345	-48.1019
CEE	Female	All Other Causes	45-54	2000	25.2856	25.854	54.1483	-53.3032	-52.2533
CEE	Female	All Other Causes	45-54	2001	24.6796	25.2192	54.1483	-54.4223	-53.4256
CEE	Female	All Other Causes	45-54	2002	25.6926	25.3124	54.1483	-52.5514	-53.2536
CEE	Female	All Other Causes	45-54	2003	25.565	26.0565	54.1483	-52.7871	-51.8794
CEE	Female	All Other Causes	45-54	2004	26.9119	26.0073	54.1483	-50.2997	-51.9703
CEE	Female	All Other Causes	45-54	2005	25.545	25.8526	54.1483	-52.824	-52.256
CEE	Female	All Other Causes	45-54	2006	25.1008	24.8802	54.1483	-53.6444	-54.0517
CEE	Female	All Other Causes	45-54	2007	23.9949	23.6073	54.1483	-55.6867	-56.4025
CEE	Female	All Other Causes	45-54	2008	21.7262	23.0348	54.1483	-59.8765	-57.4597
CEE	Female	All Other Causes	45-54	2009	23.3834	22.476	54.1483	-56.816	-58.4917
CEE	Female	All Other Causes	45-54	2010	22.3185	22.2623	54.1483	-58.7826	-58.4493
CEE	Female	All Other Causes	45-54	2011	21.795	21.8351	54.1483	-59.7494	-60.0823
CEE	Female	All Other Causes	45-54	2012	20.7307	20.8097	54.1483	-61.7149	-61.61
CEE	Female	All Other Causes	45-54	2013	19.8369	20.9999	54.1483	-63.3656	-61.2178
CEE	Female	All Other Causes	45-54	2014	22.432	22.2865	54.1483	-58.573	-58.8469
CEE	Female	All Other Causes	45-54	2015	24.5822	23.6813	54.1483	-54.602	-56.1827
CEE	Female	All Other Causes	45-54	2016	24.1647	24.2918	54.1483	-55.3732	-54.9788
CEE	Female	All Other Causes	45-54	2017	24.3878	24.0826	54.1483	-54.9611	-55.5247
CEE	Female	All Other Causes	45-54	2018	23.6954	24.3186	54.1483	-56.2398	-55.0888
CEE	Female	All Other Causes	45-54	2019	24.8727	24.2841	54.1483	-54.0655	-55.1527
CEE	Female	All Other Causes	55-64	1990	106.432	106.728	106.432	0	0
CEE	Female	All Other Causes	55-64	1991	107.024	106.61	106.432	0.557043	0.264261
CEE	Female	All Other Causes	55-64	1992	106.683	107.453	106.432	0.235739	0.978032
CEE	Female	All Other Causes	55-64	1993	108.711	106.995	106.432	2.14131	0.5291
CEE	Female	All Other Causes	55-64	1994	105.591	106.407	106.432	-0.789751	-0.0234351
CEE	Female	All Other Causes	55-64	1995	104.918	97.4067	106.432	-1.42187	-8.47955
CEE	Female	All Other Causes	55-64	1996	81.7107	87.2027	106.432	-23.227	-18.788
CEE	Female	All Other Causes	55-64	1997	72.6765	72.4889	106.432	-31.7153	-30.8901
CEE	Female	All Other Causes	55-64	1998	66.2772	63.4998	106.432	-37.7279	-38.6709
CEE	Female	All Other Causes	55-64	1999	56.867	60.5791	106.432	-46.5695	-44.6306
CEE	Female	All Other Causes	55-64	2000	53.6475	54.2167	106.432	-49.5943	-49.0595
CEE	Female	All Other Causes	55-64	2001	52.1357	52.5088	106.432	-51.0148	-50.6643
CEE	Female	All Other Causes	55-64	2002	51.7432	52.3783	106.432	-51.3836	-50.7869
CEE	Female	All Other Causes	55-64	2003	53.256	52.3497	106.432	-49.9622	-50.8138
CEE	Female	All Other Causes	55-64	2004	52.0498	51.1676	106.432	-51.0955	-51.9244
CEE	Female	All Other Causes	55-64	2005	48.197	50.0961	106.432	-54.7155	-52.9312
CEE	Female	All Other Causes	55-64	2006	50.0416	48.7846	106.432	-52.9824	-54.1634
CEE	Female	All Other Causes	55-64	2007	48.1154	48.3266	106.432	-54.7922	-54.5938
CEE	Female	All Other Causes	55-64	2008	46.8228	47.5635	106.432	-56.0067	-55.3108
CEE	Female	All Other Causes	55-64	2009	47.7522	47.1974	106.432	-55.1334	-55.6547
CEE	Female	All Other Causes	55-64	2010	47.0171	47.3381	106.432	-55.8241	-55.7448
CEE	Female	All Other Causes	55-64	2011	46.5352	46.3421	106.432	-56.2769	-56.144
CEE	Female	All Other Causes	55-64	2012	46.4776	45.7217	106.432	-56.331	-57.1073
CEE	Female	All Other Causes	55-64	2013	43.9412	45.6853	106.432	-58.7141	-57.0755
CEE	Female	All Other Causes	55-64	2014	46.637	45.6739	106.432	-56.1813	-57.0565
CEE	Female	All Other Causes	55-64	2015	46.5381	48.5141	106.432	-56.2741	-54.9621
CEE	Female	All Other Causes	55-64	2016	50.6286	49.6251	106.432	-52.4309	-53.1241
CEE	Female	All Other Causes	55-64	2017	52.5057	52.2651	106.432	-50.6672	-50.8932
CEE	Female	All Other Causes	55-64	2018	53.6611	53.275	106.432	-49.5816	-49.9444
CEE	Female	All Other Causes	55-64	2019	53.6583	53.6597	106.432	-49.5843	-49.5829
CEE	Female	All Causes	25-44	1990	125.685	125.53	125.685	0	0
CEE	Female	All Causes	25-44	1991	125.375	126.505	125.685	-0.246736	-0.346276
CEE	Female	All Causes	25-44	1992	124.689	123.769	125.685	-0.792092	-0.592361
CEE	Female	All Causes	25-44	1993	124.757	123.91	125.685	-0.738255	-1.41237
CEE	Female	All Causes	25-44	1994	122.283	122.203	125.685	-2.70677	-2.77023
CEE	Female	All Causes	25-44	1995	119.569	119.051	125.685	-4.86565	-5.27808
CEE	Female	All Causes	25-44	1996	115.301	116.754	125.685	-8.26182	-6.32899
CEE	Female	All Causes	25-44	1997	118.32	115.764	125.685	-5.85951	-8.37794
CEE	Female	All Causes	25-44	1998	111.844	113.088	125.685	-11.0125	-10.4501
CEE	Female	All Causes	25-44	1999	107.488	106.73	125.685	-14.4783	-14.7964
CEE	Female	All Causes	25-44	2000	101.932	102.539	125.685	-18.8985	-18.4161
CEE	Female	All Causes	25-44	2001	98.1957	98.6503	125.685	-21.8715	-21.5097
CEE	Female	All Causes	25-44	2002	95.8229	96.1631	125.685	-23.7593	-23.4887
CEE	Female	All Causes	25-44	2003	94.4707	93.4487	125.685	-24.8352	-25.6484
CEE	Female	All Causes	25-44	2004	90.0523	91.241	125.685	-28.3507	-27.4049
CEE	Female	All Causes	25-44	2005	89.1999	87.5903	125.685	-29.0289	-30.3096
CEE	Female	All Causes	25-44	2006	83.5185	85.2346	125.685	-33.5492	-32.1839
CEE	Female	All Causes	25-44	2007	82.9853	81.5785	125.685	-33.9735	-35.0928
CEE	Female	All Causes	25-44	2008	78.2317	79.0104	125.685	-37.7556	-37.1361
CEE	Female	All Causes	25-44	2009	75.8141	76.0958	125.685	-39.6792	-39.455
CEE	Female	All Causes	25-44	2010	74.2417	74.0319	125.685	-40.9302	-40.8217
CEE	Female	All Causes	25-44	2011	73.0787	72.6136	125.685	-41.8555	-42.5494
CEE	Female	All Causes	25-44	2012	69.2995	70.1421	125.685	-44.8625	-44.0909
CEE	Female	All Causes	25-44	2013	68.4294	68.6192	125.685	-45.5547	-45.4037
CEE	Female	All Causes	25-44	2014	68.1287	68.0925	125.685	-45.794	-45.887
CEE	Female	All Causes	25-44	2015	67.4774	67.7143	125.685	-46.3122	-46.243
CEE	Female	All Causes	25-44	2016	67.087	66.4859	125.685	-46.6228	-46.9444
CEE	Female	All Causes	25-44	2017	65.4839	65.9771	125.685	-47.8983	-47.5059
CEE	Female	All Causes	25-44	2018	65.3605	65.3464	125.685	-47.9965	-48.0077
CEE	Female	All Causes	25-44	2019	65.1949	65.2777	125.685	-48.1283	-48.0624
CEE	Female	All Causes	45-54	1990	412.578	419.165	412.578	0	0
CEE	Female	All Causes	45-54	1991	425.752	422.052	412.578	3.19298	1.77111
CEE	Female	All Causes	45-54	1992	421.326	416.658	412.578	2.12034	1.61596
CEE	Female	All Causes	45-54	1993	410.658	413.676	412.578	-0.465438	0.265961
CEE	Female	All Causes	45-54	1994	409.042	410.936	412.578	-0.857017	-0.398032
CEE	Female	All Causes	45-54	1995	413.108	407.889	412.578	0.12836	-1.13655
CEE	Female	All Causes	45-54	1996	401.517	404.528	412.578	-2.681	-1.56287
CEE	Female	All Causes	45-54	1997	403.766	400.845	412.578	-2.13598	-3.12525
CEE	Female	All Causes	45-54	1998	393.77	397.863	412.578	-4.55877	-3.86603
CEE	Female	All Causes	45-54	1999	392.348	387.533	412.578	-4.90333	-5.91867
CEE	Female	All Causes	45-54	2000	378.359	382.195	412.578	-8.29391	-7.36415
CEE	Female	All Causes	45-54	2001	375.878	375.055	412.578	-8.89523	-9.09486
CEE	Female	All Causes	45-54	2002	370.927	369.609	412.578	-10.0954	-10.4148
CEE	Female	All Causes	45-54	2003	362.022	366.542	412.578	-12.2538	-11.1581
CEE	Female	All Causes	45-54	2004	366.679	361.994	412.578	-11.125	-12.2605
CEE	Female	All Causes	45-54	2005	357.281	357.263	412.578	-13.4028	-13.4071
CEE	Female	All Causes	45-54	2006	347.83	349.202	412.578	-15.6936	-15.3611
CEE	Female	All Causes	45-54	2007	342.494	340.838	412.578	-16.987	-17.3882
CEE	Female	All Causes	45-54	2008	332.192	334.241	412.578	-19.484	-18.9873
CEE	Female	All Causes	45-54	2009	328.038	324.337	412.578	-20.4908	-21.3877
CEE	Female	All Causes	45-54	2010	312.782	314.054	412.578	-24.1884	-23.511
CEE	Female	All Causes	45-54	2011	305.911	307.471	412.578	-25.8538	-26.1263
CEE	Female	All Causes	45-54	2012	295.667	294.157	412.578	-28.3366	-28.4752
CEE	Female	All Causes	45-54	2013	283.709	286.666	412.578	-31.235	-30.5184
CEE	Female	All Causes	45-54	2014	280.621	281.278	412.578	-31.9835	-31.481
CEE	Female	All Causes	45-54	2015	283.753	280.666	412.578	-31.2245	-32.6281
CEE	Female	All Causes	45-54	2016	269.511	272.632	412.578	-34.6764	-33.501
CEE	Female	All Causes	45-54	2017	269.818	267.882	412.578	-34.6019	-35.0713
CEE	Female	All Causes	45-54	2018	264.316	261.364	412.578	-35.9356	-36.6511
CEE	Female	All Causes	45-54	2019	249.958	257.137	412.578	-39.4157	-37.6757
CEE	Female	All Causes	55-64	1990	1003.47	1006.25	1003.47	0	0
CEE	Female	All Causes	55-64	1991	1009.03	1004.84	1003.47	0.554093	-0.0763009
CEE	Female	All Causes	55-64	1992	995.613	996.141	1003.47	-0.782995	-0.474378
CEE	Female	All Causes	55-64	1993	991.486	984.779	1003.47	-1.19423	-1.8626
CEE	Female	All Causes	55-64	1994	967.239	976.535	1003.47	-3.61058	-2.68416
CEE	Female	All Causes	55-64	1995	970.88	959.467	1003.47	-3.24766	-4.38505
CEE	Female	All Causes	55-64	1996	940.282	949.49	1003.47	-6.29691	-4.87468
CEE	Female	All Causes	55-64	1997	952.499	940.053	1003.47	-5.07946	-6.64638
CEE	Female	All Causes	55-64	1998	917.545	921.656	1003.47	-8.56278	-8.38444
CEE	Female	All Causes	55-64	1999	887.96	889.204	1003.47	-11.5111	-11.2149
CEE	Female	All Causes	55-64	2000	867.289	868.626	1003.47	-13.5709	-13.4377
CEE	Female	All Causes	55-64	2001	850.63	848.105	1003.47	-15.2312	-15.4828
CEE	Female	All Causes	55-64	2002	826.395	834.041	1003.47	-17.6463	-16.8843
CEE	Female	All Causes	55-64	2003	825.099	815.618	1003.47	-17.7754	-18.7202
CEE	Female	All Causes	55-64	2004	795.361	804.749	1003.47	-20.7389	-19.8033
CEE	Female	All Causes	55-64	2005	793.789	790.018	1003.47	-20.8956	-21.2714
CEE	Female	All Causes	55-64	2006	780.903	783.206	1003.47	-22.1797	-21.9502
CEE	Female	All Causes	55-64	2007	774.926	771.286	1003.47	-22.7753	-23.1381
CEE	Female	All Causes	55-64	2008	758.029	761.72	1003.47	-24.4592	-24.0914
CEE	Female	All Causes	55-64	2009	752.205	744.351	1003.47	-25.0396	-25.8223
CEE	Female	All Causes	55-64	2010	722.819	730.556	1003.47	-27.968	-27.0257
CEE	Female	All Causes	55-64	2011	721.803	724.715	1003.47	-28.0693	-28.119
CEE	Female	All Causes	55-64	2012	719.292	712.169	1003.47	-28.3195	-28.9022
CEE	Female	All Causes	55-64	2013	699.239	704.468	1003.47	-30.3179	-29.7968
CEE	Female	All Causes	55-64	2014	694.873	696.215	1003.47	-30.7529	-30.2115
CEE	Female	All Causes	55-64	2015	706.808	700.735	1003.47	-29.5636	-30.7015
CEE	Female	All Causes	55-64	2016	684.488	693.739	1003.47	-31.7879	-30.6546
CEE	Female	All Causes	55-64	2017	696.284	692.242	1003.47	-30.6124	-31.0152
CEE	Female	All Causes	55-64	2018	695.954	689.151	1003.47	-30.6452	-31.3232
CEE	Female	All Causes	55-64	2019	675.214	685.584	1003.47	-32.712	-31.6786

### Sheet: Data 2000-2019
Full results for all models (mortality rates by country, cause, age, and year), for drug- and alcohol-related causes.
country	sex	cause	age	year	mort	mort_ma	baseline_mort	mort_change	mort_change_ma
Canada	Male	Drug-Related Causes	25-44	2000	8.35399	8.43377	8.35399	0	0
Canada	Male	Drug-Related Causes	25-44	2001	8.51356	8.50505	8.35399	1.91013	1.80825
Canada	Male	Drug-Related Causes	25-44	2002	8.6476	8.90636	8.35399	3.51462	6.61205
Canada	Male	Drug-Related Causes	25-44	2003	9.55791	9.15101	8.35399	14.4114	9.54056
Canada	Male	Drug-Related Causes	25-44	2004	9.2475	9.89529	8.35399	10.6957	18.4499
Canada	Male	Drug-Related Causes	25-44	2005	10.8805	9.9308	8.35399	30.2426	18.875
Canada	Male	Drug-Related Causes	25-44	2006	9.66445	10.7066	8.35399	15.6867	28.1613
Canada	Male	Drug-Related Causes	25-44	2007	11.5748	10.662	8.35399	38.5546	27.6273
Canada	Male	Drug-Related Causes	25-44	2008	10.7466	11.0777	8.35399	28.6405	32.6043
Canada	Male	Drug-Related Causes	25-44	2009	10.9118	10.9159	8.35399	30.6178	30.6669
Canada	Male	Drug-Related Causes	25-44	2010	11.0893	11.3617	8.35399	32.7423	36.0029
Canada	Male	Drug-Related Causes	25-44	2011	12.0839	11.8098	8.35399	44.6488	41.3675
Canada	Male	Drug-Related Causes	25-44	2012	12.2562	12.6505	8.35399	46.7113	51.4311
Canada	Male	Drug-Related Causes	25-44	2013	13.6114	14.0562	8.35399	62.9333	68.2579
Canada	Male	Drug-Related Causes	25-44	2014	16.3011	16.2377	8.35399	95.1291	94.3702
Canada	Male	Drug-Related Causes	25-44	2015	18.8005	19.1782	8.35399	125.048	129.569
Canada	Male	Drug-Related Causes	25-44	2016	22.4329	24.8103	8.35399	168.53	196.988
Canada	Male	Drug-Related Causes	25-44	2017	33.1976	26.6028	8.35399	297.387	218.444
Canada	Male	Drug-Related Causes	25-44	2018	24.1777	26.3024	8.35399	189.415	214.848
Canada	Male	Drug-Related Causes	25-44	2019	21.5317	22.8547	8.35399	157.742	173.579
Canada	Male	Drug-Related Causes	45-54	2000	7.24476	7.34959	7.24476	0	0
Canada	Male	Drug-Related Causes	45-54	2001	7.45443	7.91099	7.24476	2.89409	9.19602
Canada	Male	Drug-Related Causes	45-54	2002	9.03377	8.43411	7.24476	24.694	16.4167
Canada	Male	Drug-Related Causes	45-54	2003	8.81413	9.37465	7.24476	21.6622	29.3992
Canada	Male	Drug-Related Causes	45-54	2004	10.2761	10.2908	7.24476	41.8413	42.045
Canada	Male	Drug-Related Causes	45-54	2005	11.7823	11.2629	7.24476	62.6316	55.4624
Canada	Male	Drug-Related Causes	45-54	2006	11.7303	11.7577	7.24476	61.9143	62.292
Canada	Male	Drug-Related Causes	45-54	2007	11.7604	11.7164	7.24476	62.3302	61.7228
Canada	Male	Drug-Related Causes	45-54	2008	11.6585	12.3648	7.24476	60.9238	70.6727
Canada	Male	Drug-Related Causes	45-54	2009	13.6755	13.0142	7.24476	88.7642	79.6359
Canada	Male	Drug-Related Causes	45-54	2010	13.7085	13.5255	7.24476	89.2195	86.694
Canada	Male	Drug-Related Causes	45-54	2011	13.1926	14.0584	7.24476	82.0982	94.0493
Canada	Male	Drug-Related Causes	45-54	2012	15.2741	14.2088	7.24476	110.83	96.1253
Canada	Male	Drug-Related Causes	45-54	2013	14.1597	14.9556	7.24476	95.4476	106.434
Canada	Male	Drug-Related Causes	45-54	2014	15.4331	15.2333	7.24476	113.024	110.266
Canada	Male	Drug-Related Causes	45-54	2015	16.1071	17.5142	7.24476	122.328	141.75
Canada	Male	Drug-Related Causes	45-54	2016	21.0024	22.2143	7.24476	189.898	206.626
Canada	Male	Drug-Related Causes	45-54	2017	29.5333	24.3448	7.24476	307.651	236.034
Canada	Male	Drug-Related Causes	45-54	2018	22.4988	23.7425	7.24476	210.553	227.719
Canada	Male	Drug-Related Causes	45-54	2019	19.1953	20.847	7.24476	164.954	187.754
Canada	Male	Drug-Related Causes	55-64	2000	3.2528	2.95083	3.2528	0	0
Canada	Male	Drug-Related Causes	55-64	2001	2.64885	3.2136	3.2528	-18.5671	-1.20506
Canada	Male	Drug-Related Causes	55-64	2002	3.73916	3.58651	3.2528	14.952	10.259
Canada	Male	Drug-Related Causes	55-64	2003	4.37151	4.2159	3.2528	34.3921	29.6082
Canada	Male	Drug-Related Causes	55-64	2004	4.53703	4.19258	3.2528	39.4806	28.8912
Canada	Male	Drug-Related Causes	55-64	2005	3.6692	4.27026	3.2528	12.8011	31.2794
Canada	Male	Drug-Related Causes	55-64	2006	4.60456	5.0312	3.2528	41.5567	54.6728
Canada	Male	Drug-Related Causes	55-64	2007	6.81985	6.09213	3.2528	109.661	87.2887
Canada	Male	Drug-Related Causes	55-64	2008	6.85199	6.69433	3.2528	110.649	105.802
Canada	Male	Drug-Related Causes	55-64	2009	6.41115	6.95429	3.2528	97.0962	113.794
Canada	Male	Drug-Related Causes	55-64	2010	7.59972	7.25307	3.2528	133.636	122.979
Canada	Male	Drug-Related Causes	55-64	2011	7.74835	8.06371	3.2528	138.205	147.9
Canada	Male	Drug-Related Causes	55-64	2012	8.84305	8.94261	3.2528	171.859	174.92
Canada	Male	Drug-Related Causes	55-64	2013	10.2364	9.49875	3.2528	214.696	192.018
Canada	Male	Drug-Related Causes	55-64	2014	9.41679	10.4032	3.2528	189.498	219.824
Canada	Male	Drug-Related Causes	55-64	2015	11.5565	11.1653	3.2528	255.277	243.253
Canada	Male	Drug-Related Causes	55-64	2016	12.5228	14.3055	3.2528	284.984	339.79
Canada	Male	Drug-Related Causes	55-64	2017	18.8372	15.5877	3.2528	479.108	379.209
Canada	Male	Drug-Related Causes	55-64	2018	15.4031	16.5108	3.2528	373.534	407.586
Canada	Male	Drug-Related Causes	55-64	2019	15.292	15.3475	3.2528	370.116	371.825
Canada	Male	Alcohol-Related Causes	25-44	2000	4.15051	4.01026	4.15051	0	0
Canada	Male	Alcohol-Related Causes	25-44	2001	3.87001	4.00952	4.15051	-6.75813	-3.3969
Canada	Male	Alcohol-Related Causes	25-44	2002	4.00804	3.94332	4.15051	-3.43256	-4.99183
Canada	Male	Alcohol-Related Causes	25-44	2003	3.95191	3.71592	4.15051	-4.78479	-10.4707
Canada	Male	Alcohol-Related Causes	25-44	2004	3.1878	3.67176	4.15051	-23.1948	-11.5346
Canada	Male	Alcohol-Related Causes	25-44	2005	3.87557	3.372	4.15051	-6.62414	-18.7569
Canada	Male	Alcohol-Related Causes	25-44	2006	3.05262	3.46376	4.15051	-26.4518	-16.5461
Canada	Male	Alcohol-Related Causes	25-44	2007	3.46309	3.53201	4.15051	-16.5623	-14.9018
Canada	Male	Alcohol-Related Causes	25-44	2008	4.08031	3.88906	4.15051	-1.69117	-6.29912
Canada	Male	Alcohol-Related Causes	25-44	2009	4.12378	4.03085	4.15051	-0.643931	-2.88282
Canada	Male	Alcohol-Related Causes	25-44	2010	3.88847	3.94553	4.15051	-6.31337	-4.9385
Canada	Male	Alcohol-Related Causes	25-44	2011	3.82435	4.07669	4.15051	-7.8582	-1.77845
Canada	Male	Alcohol-Related Causes	25-44	2012	4.51725	4.26681	4.15051	8.83623	2.80227
Canada	Male	Alcohol-Related Causes	25-44	2013	4.45884	4.6837	4.15051	7.42879	12.8465
Canada	Male	Alcohol-Related Causes	25-44	2014	5.07501	4.78181	4.15051	22.2745	15.2104
Canada	Male	Alcohol-Related Causes	25-44	2015	4.81159	4.6172	4.15051	15.9278	11.2442
Canada	Male	Alcohol-Related Causes	25-44	2016	3.96499	4.42117	4.15051	-4.46969	6.52133
Canada	Male	Alcohol-Related Causes	25-44	2017	4.48694	4.17851	4.15051	8.10584	0.674809
Canada	Male	Alcohol-Related Causes	25-44	2018	4.08361	4.32796	4.15051	-1.61173	4.27549
Canada	Male	Alcohol-Related Causes	25-44	2019	4.41333	4.24847	4.15051	6.33235	2.36031
Canada	Male	Alcohol-Related Causes	45-54	2000	17.4811	18.5135	17.4811	0	0
Canada	Male	Alcohol-Related Causes	45-54	2001	19.546	18.6681	17.4811	11.8122	6.79022
Canada	Male	Alcohol-Related Causes	45-54	2002	18.9772	19.2447	17.4811	8.55844	10.0888
Canada	Male	Alcohol-Related Causes	45-54	2003	19.2109	19.0784	17.4811	9.89561	9.13738
Canada	Male	Alcohol-Related Causes	45-54	2004	19.047	18.8843	17.4811	8.95809	8.02731
Canada	Male	Alcohol-Related Causes	45-54	2005	18.395	19.2485	17.4811	5.22823	10.1106
Canada	Male	Alcohol-Related Causes	45-54	2006	20.3034	19.7046	17.4811	16.1454	12.7196
Canada	Male	Alcohol-Related Causes	45-54	2007	20.4153	20.6304	17.4811	16.7851	18.0155
Canada	Male	Alcohol-Related Causes	45-54	2008	21.1724	20.6898	17.4811	21.116	18.3554
Canada	Male	Alcohol-Related Causes	45-54	2009	20.4817	20.6457	17.4811	17.1651	18.1033
Canada	Male	Alcohol-Related Causes	45-54	2010	20.283	20.1472	17.4811	16.0286	15.2517
Canada	Male	Alcohol-Related Causes	45-54	2011	19.6769	19.3127	17.4811	12.5615	10.4779
Canada	Male	Alcohol-Related Causes	45-54	2012	17.9781	19.6805	17.4811	2.8436	12.582
Canada	Male	Alcohol-Related Causes	45-54	2013	21.3865	19.3094	17.4811	22.3408	10.4592
Canada	Male	Alcohol-Related Causes	45-54	2014	18.5637	20.1949	17.4811	6.19321	15.5247
Canada	Male	Alcohol-Related Causes	45-54	2015	20.6347	19.4579	17.4811	18.0402	11.3085
Canada	Male	Alcohol-Related Causes	45-54	2016	19.1753	18.9115	17.4811	9.69203	8.18261
Canada	Male	Alcohol-Related Causes	45-54	2017	16.9244	17.789	17.4811	-3.18437	1.76132
Canada	Male	Alcohol-Related Causes	45-54	2018	17.2671	17.3823	17.4811	-1.22369	-0.564665
Canada	Male	Alcohol-Related Causes	45-54	2019	17.9555	17.6113	17.4811	2.71406	0.745187
Canada	Male	Alcohol-Related Causes	55-64	2000	36.3864	36.847	36.3864	0	0
Canada	Male	Alcohol-Related Causes	55-64	2001	37.3077	36.6259	36.3864	2.532	0.65816
Canada	Male	Alcohol-Related Causes	55-64	2002	36.1835	36.1664	36.3864	-0.557516	-0.604685
Canada	Male	Alcohol-Related Causes	55-64	2003	35.0079	35.2987	36.3864	-3.78854	-2.9892
Canada	Male	Alcohol-Related Causes	55-64	2004	34.7048	34.1587	36.3864	-4.62155	-6.12218
Canada	Male	Alcohol-Related Causes	55-64	2005	32.7636	33.2001	36.3864	-9.95645	-8.75675
Canada	Male	Alcohol-Related Causes	55-64	2006	32.132	34.195	36.3864	-11.6923	-6.0226
Canada	Male	Alcohol-Related Causes	55-64	2007	37.6894	35.9574	36.3864	3.58091	-1.1789
Canada	Male	Alcohol-Related Causes	55-64	2008	38.0509	37.2333	36.3864	4.57465	2.32754
Canada	Male	Alcohol-Related Causes	55-64	2009	35.9596	35.6129	36.3864	-1.17296	-2.12586
Canada	Male	Alcohol-Related Causes	55-64	2010	32.8281	34.9532	36.3864	-9.77929	-3.93877
Canada	Male	Alcohol-Related Causes	55-64	2011	36.072	35.6341	36.3864	-0.864075	-2.06758
Canada	Male	Alcohol-Related Causes	55-64	2012	38.0022	37.6027	36.3864	4.44063	3.3427
Canada	Male	Alcohol-Related Causes	55-64	2013	38.7339	39.086	36.3864	6.45155	7.4192
Canada	Male	Alcohol-Related Causes	55-64	2014	40.5218	39.6795	36.3864	11.3654	9.05033
Canada	Male	Alcohol-Related Causes	55-64	2015	39.7827	39.4379	36.3864	9.33403	8.38639
Canada	Male	Alcohol-Related Causes	55-64	2016	38.0091	38.3084	36.3864	4.45972	5.28218
Canada	Male	Alcohol-Related Causes	55-64	2017	37.1333	37.1845	36.3864	2.05278	2.19352
Canada	Male	Alcohol-Related Causes	55-64	2018	36.4112	36.5767	36.3864	0.0680615	0.522975
Canada	Male	Alcohol-Related Causes	55-64	2019	36.1856	36.2984	36.3864	-0.551918	-0.241928
Canada	Female	Drug-Related Causes	25-44	2000	3.31966	3.49238	3.31966	0	0
Canada	Female	Drug-Related Causes	25-44	2001	3.66509	3.56132	3.31966	10.4057	7.27965
Canada	Female	Drug-Related Causes	25-44	2002	3.69921	3.80424	3.31966	11.4333	14.5972
Canada	Female	Drug-Related Causes	25-44	2003	4.04842	3.82593	3.31966	21.9527	15.2505
Canada	Female	Drug-Related Causes	25-44	2004	3.73016	4.08723	3.31966	12.3656	23.1219
Canada	Female	Drug-Related Causes	25-44	2005	4.48312	4.13197	3.31966	35.0475	24.4697
Canada	Female	Drug-Related Causes	25-44	2006	4.18263	4.45592	3.31966	25.9958	34.2282
Canada	Female	Drug-Related Causes	25-44	2007	4.70201	4.68518	3.31966	41.6413	41.1342
Canada	Female	Drug-Related Causes	25-44	2008	5.17089	5.09773	3.31966	55.7656	53.5619
Canada	Female	Drug-Related Causes	25-44	2009	5.4203	5.3132	3.31966	63.2788	60.0525
Canada	Female	Drug-Related Causes	25-44	2010	5.34841	5.53018	3.31966	61.1132	66.5888
Canada	Female	Drug-Related Causes	25-44	2011	5.82184	5.74852	3.31966	75.3745	73.1658
Canada	Female	Drug-Related Causes	25-44	2012	6.0753	5.98535	3.31966	83.0098	80.3001
Canada	Female	Drug-Related Causes	25-44	2013	6.05891	6.26766	3.31966	82.5161	88.8044
Canada	Female	Drug-Related Causes	25-44	2014	6.66878	6.30363	3.31966	100.887	89.8877
Canada	Female	Drug-Related Causes	25-44	2015	6.18318	6.7332	3.31966	86.2596	102.828
Canada	Female	Drug-Related Causes	25-44	2016	7.34764	7.72475	3.31966	121.337	132.697
Canada	Female	Drug-Related Causes	25-44	2017	9.64344	8.7374	3.31966	190.495	163.202
Canada	Female	Drug-Related Causes	25-44	2018	9.22112	9.15364	3.31966	177.773	175.74
Canada	Female	Drug-Related Causes	25-44	2019	8.59637	8.90874	3.31966	158.953	168.363
Canada	Female	Drug-Related Causes	45-54	2000	3.05901	3.12726	3.05901	0	0
Canada	Female	Drug-Related Causes	45-54	2001	3.19551	3.39606	3.05901	4.46237	11.0182
Canada	Female	Drug-Related Causes	45-54	2002	3.93365	4.08979	3.05901	28.5922	33.6965
Canada	Female	Drug-Related Causes	45-54	2003	5.1402	4.87254	3.05901	68.035	59.2851
Canada	Female	Drug-Related Causes	45-54	2004	5.54378	5.68127	3.05901	81.2281	85.7227
Canada	Female	Drug-Related Causes	45-54	2005	6.35983	5.88324	3.05901	107.905	92.3252
Canada	Female	Drug-Related Causes	45-54	2006	5.74611	6.29276	3.05901	87.8424	105.713
Canada	Female	Drug-Related Causes	45-54	2007	6.77234	6.86036	3.05901	121.39	124.267
Canada	Female	Drug-Related Causes	45-54	2008	8.06261	7.41604	3.05901	163.569	142.433
Canada	Female	Drug-Related Causes	45-54	2009	7.41318	7.99089	3.05901	142.339	161.225
Canada	Female	Drug-Related Causes	45-54	2010	8.49688	7.97879	3.05901	177.766	160.829
Canada	Female	Drug-Related Causes	45-54	2011	8.02633	8.37105	3.05901	162.383	173.652
Canada	Female	Drug-Related Causes	45-54	2012	8.58995	8.52081	3.05901	180.808	178.548
Canada	Female	Drug-Related Causes	45-54	2013	8.94617	8.30528	3.05901	192.453	171.503
Canada	Female	Drug-Related Causes	45-54	2014	7.37974	8.3609	3.05901	141.246	173.321
Canada	Female	Drug-Related Causes	45-54	2015	8.75679	8.28711	3.05901	186.262	170.909
Canada	Female	Drug-Related Causes	45-54	2016	8.72481	9.60965	3.05901	185.217	214.143
Canada	Female	Drug-Related Causes	45-54	2017	11.3473	9.52861	3.05901	270.948	211.493
Canada	Female	Drug-Related Causes	45-54	2018	8.51367	9.49305	3.05901	178.315	210.331
Canada	Female	Drug-Related Causes	45-54	2019	8.61815	8.56591	3.05901	181.73	180.022
Canada	Female	Drug-Related Causes	55-64	2000	3.1388	3.09743	3.1388	0	0
Canada	Female	Drug-Related Causes	55-64	2001	3.05606	3.24674	3.1388	-2.63588	3.439
Canada	Female	Drug-Related Causes	55-64	2002	3.54536	3.30009	3.1388	12.9529	5.13867
Canada	Female	Drug-Related Causes	55-64	2003	3.29885	3.42582	3.1388	5.09904	9.14446
Canada	Female	Drug-Related Causes	55-64	2004	3.43326	3.44898	3.1388	9.38149	9.88217
Canada	Female	Drug-Related Causes	55-64	2005	3.61483	3.73047	3.1388	15.166	18.8502
Canada	Female	Drug-Related Causes	55-64	2006	4.14332	3.95344	3.1388	32.0033	25.9541
Canada	Female	Drug-Related Causes	55-64	2007	4.10219	4.32478	3.1388	30.693	37.7846
Canada	Female	Drug-Related Causes	55-64	2008	4.72883	4.6507	3.1388	50.6574	48.1683
Canada	Female	Drug-Related Causes	55-64	2009	5.12109	5.10716	3.1388	63.1545	62.7107
Canada	Female	Drug-Related Causes	55-64	2010	5.47156	5.15886	3.1388	74.3203	64.3579
Canada	Female	Drug-Related Causes	55-64	2011	4.88393	5.70073	3.1388	55.5988	81.6214
Canada	Female	Drug-Related Causes	55-64	2012	6.74669	5.7366	3.1388	114.945	82.7643
Canada	Female	Drug-Related Causes	55-64	2013	5.57919	6.52805	3.1388	77.7491	107.979
Canada	Female	Drug-Related Causes	55-64	2014	7.25827	6.32129	3.1388	131.244	101.392
Canada	Female	Drug-Related Causes	55-64	2015	6.1264	6.68919	3.1388	95.1829	113.113
Canada	Female	Drug-Related Causes	55-64	2016	6.6829	6.72726	3.1388	112.913	114.326
Canada	Female	Drug-Related Causes	55-64	2017	7.3725	6.51381	3.1388	134.883	107.526
Canada	Female	Drug-Related Causes	55-64	2018	5.48603	6.61668	3.1388	74.7813	110.803
Canada	Female	Drug-Related Causes	55-64	2019	6.99149	6.23876	3.1388	122.744	98.7628
Canada	Female	Alcohol-Related Causes	25-44	2000	1.62074	1.99958	1.62074	0	0
Canada	Female	Alcohol-Related Causes	25-44	2001	2.37842	2.05855	1.62074	46.7489	27.0126
Canada	Female	Alcohol-Related Causes	25-44	2002	2.17648	2.21136	1.62074	34.2889	36.4409
Canada	Female	Alcohol-Related Causes	25-44	2003	2.07917	1.99312	1.62074	28.2849	22.9759
Canada	Female	Alcohol-Related Causes	25-44	2004	1.72373	1.82208	1.62074	6.354	12.4224
Canada	Female	Alcohol-Related Causes	25-44	2005	1.66334	1.77014	1.62074	2.6282	9.21754
Canada	Female	Alcohol-Related Causes	25-44	2006	1.92334	1.81949	1.62074	18.6704	12.2627
Canada	Female	Alcohol-Related Causes	25-44	2007	1.87179	1.97266	1.62074	15.4895	21.7135
Canada	Female	Alcohol-Related Causes	25-44	2008	2.12286	2.05528	1.62074	30.9805	26.811
Canada	Female	Alcohol-Related Causes	25-44	2009	2.1712	2.16877	1.62074	33.963	33.8135
Canada	Female	Alcohol-Related Causes	25-44	2010	2.21227	2.21519	1.62074	36.4971	36.6777
Canada	Female	Alcohol-Related Causes	25-44	2011	2.26212	2.18893	1.62074	39.5729	35.0574
Canada	Female	Alcohol-Related Causes	25-44	2012	2.09242	2.12978	1.62074	29.1023	31.4076
Canada	Female	Alcohol-Related Causes	25-44	2013	2.0348	2.30309	1.62074	25.5475	42.1008
Canada	Female	Alcohol-Related Causes	25-44	2014	2.78205	2.41808	1.62074	71.6527	49.1957
Canada	Female	Alcohol-Related Causes	25-44	2015	2.43739	2.67095	1.62074	50.3868	64.7981
Canada	Female	Alcohol-Related Causes	25-44	2016	2.79343	2.7028	1.62074	72.3547	66.7629
Canada	Female	Alcohol-Related Causes	25-44	2017	2.87758	2.88687	1.62074	77.547	78.12
Canada	Female	Alcohol-Related Causes	25-44	2018	2.9896	2.72881	1.62074	84.4583	68.3679
Canada	Female	Alcohol-Related Causes	25-44	2019	2.31926	2.65443	1.62074	43.0985	63.7784
Canada	Female	Alcohol-Related Causes	45-54	2000	6.9549	7.21382	6.9549	0	0
Canada	Female	Alcohol-Related Causes	45-54	2001	7.47274	7.24725	6.9549	7.44574	4.20357
Canada	Female	Alcohol-Related Causes	45-54	2002	7.31411	7.3356	6.9549	5.16496	5.47393
Canada	Female	Alcohol-Related Causes	45-54	2003	7.21995	7.19836	6.9549	3.81109	3.5006
Canada	Female	Alcohol-Related Causes	45-54	2004	7.06101	7.20414	6.9549	1.52576	3.58366
Canada	Female	Alcohol-Related Causes	45-54	2005	7.33144	7.33736	6.9549	5.41413	5.49922
Canada	Female	Alcohol-Related Causes	45-54	2006	7.61963	7.68402	6.9549	9.55775	10.4836
Canada	Female	Alcohol-Related Causes	45-54	2007	8.10098	8.02704	6.9549	16.4788	15.4156
Canada	Female	Alcohol-Related Causes	45-54	2008	8.3605	8.33272	6.9549	20.2103	19.8108
Canada	Female	Alcohol-Related Causes	45-54	2009	8.53667	8.26849	6.9549	22.7433	18.8873
Canada	Female	Alcohol-Related Causes	45-54	2010	7.90829	8.1583	6.9549	13.7083	17.303
Canada	Female	Alcohol-Related Causes	45-54	2011	8.02995	8.31414	6.9549	15.4575	19.5437
Canada	Female	Alcohol-Related Causes	45-54	2012	9.00417	8.71213	6.9549	29.4652	25.2661
Canada	Female	Alcohol-Related Causes	45-54	2013	9.10226	9.05872	6.9549	30.8756	30.2495
Canada	Female	Alcohol-Related Causes	45-54	2014	9.06973	8.87945	6.9549	30.4078	27.6719
Canada	Female	Alcohol-Related Causes	45-54	2015	8.46636	9.09604	6.9549	21.7324	30.7861
Canada	Female	Alcohol-Related Causes	45-54	2016	9.75203	9.01643	6.9549	40.2182	29.6415
Canada	Female	Alcohol-Related Causes	45-54	2017	8.83089	8.93373	6.9549	26.9737	28.4524
Canada	Female	Alcohol-Related Causes	45-54	2018	8.21827	8.61923	6.9549	18.1653	23.9303
Canada	Female	Alcohol-Related Causes	45-54	2019	8.80851	8.51339	6.9549	26.6519	22.4086
Canada	Female	Alcohol-Related Causes	55-64	2000	12.6116	11.9925	12.6116	0	0
Canada	Female	Alcohol-Related Causes	55-64	2001	11.3734	12.7605	12.6116	-9.81777	1.18095
Canada	Female	Alcohol-Related Causes	55-64	2002	14.2966	12.7095	12.6116	13.3606	0.775949
Canada	Female	Alcohol-Related Causes	55-64	2003	12.4584	13.2233	12.6116	-1.21501	4.85069
Canada	Female	Alcohol-Related Causes	55-64	2004	12.9151	12.5845	12.6116	2.40644	-0.214688
Canada	Female	Alcohol-Related Causes	55-64	2005	12.3801	12.6703	12.6116	-1.8355	0.465466
Canada	Female	Alcohol-Related Causes	55-64	2006	12.7157	13.1255	12.6116	0.825454	4.07521
Canada	Female	Alcohol-Related Causes	55-64	2007	14.2808	13.5866	12.6116	13.2357	7.73097
Canada	Female	Alcohol-Related Causes	55-64	2008	13.7633	13.5845	12.6116	9.13178	7.71453
Canada	Female	Alcohol-Related Causes	55-64	2009	12.7095	12.53	12.6116	0.776125	-0.647101
Canada	Female	Alcohol-Related Causes	55-64	2010	11.1172	12.677	12.6116	-11.8492	0.518474
Canada	Female	Alcohol-Related Causes	55-64	2011	14.2042	12.9848	12.6116	12.6285	2.95909
Canada	Female	Alcohol-Related Causes	55-64	2012	13.6329	14.0866	12.6116	8.09797	11.6953
Canada	Female	Alcohol-Related Causes	55-64	2013	14.4225	14.334	12.6116	14.3594	13.6573
Canada	Female	Alcohol-Related Causes	55-64	2014	14.9466	14.5958	12.6116	18.5146	15.7332
Canada	Female	Alcohol-Related Causes	55-64	2015	14.4183	14.9042	12.6116	14.3256	18.1787
Canada	Female	Alcohol-Related Causes	55-64	2016	15.3478	15.0507	12.6116	21.6958	19.3398
Canada	Female	Alcohol-Related Causes	55-64	2017	15.3859	15.3954	12.6116	21.9982	22.0736
Canada	Female	Alcohol-Related Causes	55-64	2018	15.4526	15.1659	12.6116	22.5269	20.2536
Canada	Female	Alcohol-Related Causes	55-64	2019	14.6592	15.0559	12.6116	16.2358	19.3814
USA	Male	Drug-Related Causes	25-44	2000	15.6702	15.9168	15.6702	0	0
USA	Male	Drug-Related Causes	25-44	2001	16.1634	16.8714	15.6702	3.14688	7.66519
USA	Male	Drug-Related Causes	25-44	2002	18.7806	18.2446	15.6702	19.8487	16.4284
USA	Male	Drug-Related Causes	25-44	2003	19.7899	19.4798	15.6702	26.2895	24.3109
USA	Male	Drug-Related Causes	25-44	2004	19.869	20.2758	15.6702	26.7945	29.3904
USA	Male	Drug-Related Causes	25-44	2005	21.1685	21.8348	15.6702	35.087	39.3391
USA	Male	Drug-Related Causes	25-44	2006	24.4669	23.1956	15.6702	56.1358	48.0236
USA	Male	Drug-Related Causes	25-44	2007	23.9516	24.045	15.6702	52.8479	53.4436
USA	Male	Drug-Related Causes	25-44	2008	23.7164	23.7469	15.6702	51.347	51.5411
USA	Male	Drug-Related Causes	25-44	2009	23.5725	23.7405	15.6702	50.4283	51.5005
USA	Male	Drug-Related Causes	25-44	2010	23.9326	24.5972	15.6702	52.7262	56.9676
USA	Male	Drug-Related Causes	25-44	2011	26.2866	25.4492	15.6702	67.7483	62.4047
USA	Male	Drug-Related Causes	25-44	2012	26.1285	26.7052	15.6702	66.7395	70.4199
USA	Male	Drug-Related Causes	25-44	2013	27.7006	28.2249	15.6702	76.7719	80.118
USA	Male	Drug-Related Causes	25-44	2014	30.8457	31.8568	15.6702	96.8424	103.295
USA	Male	Drug-Related Causes	25-44	2015	37.0241	38.6652	15.6702	136.27	146.743
USA	Male	Drug-Related Causes	25-44	2016	48.1259	46.3443	15.6702	207.116	195.747
USA	Male	Drug-Related Causes	25-44	2017	53.8829	51.1819	15.6702	243.855	226.618
USA	Male	Drug-Related Causes	25-44	2018	51.5369	53.1065	15.6702	228.884	238.9
USA	Male	Drug-Related Causes	25-44	2019	53.8996	52.7183	15.6702	243.962	236.423
USA	Male	Drug-Related Causes	45-54	2000	15.4654	16.202	15.4654	0	0
USA	Male	Drug-Related Causes	45-54	2001	16.9386	17.4584	15.4654	9.52571	12.8864
USA	Male	Drug-Related Causes	45-54	2002	19.9711	19.8093	15.4654	29.1335	28.0874
USA	Male	Drug-Related Causes	45-54	2003	22.5181	22.0343	15.4654	45.6029	42.4747
USA	Male	Drug-Related Causes	45-54	2004	23.6138	24.0459	15.4654	52.6876	55.4818
USA	Male	Drug-Related Causes	45-54	2005	26.0059	26.4061	15.4654	68.1549	70.7426
USA	Male	Drug-Related Causes	45-54	2006	29.5986	27.9973	15.4654	91.3852	81.0314
USA	Male	Drug-Related Causes	45-54	2007	28.3874	28.6524	15.4654	83.5541	85.2672
USA	Male	Drug-Related Causes	45-54	2008	27.9712	27.8559	15.4654	80.8624	80.1169
USA	Male	Drug-Related Causes	45-54	2009	27.209	27.2477	15.4654	75.9344	76.1844
USA	Male	Drug-Related Causes	45-54	2010	26.5629	27.5198	15.4654	71.7566	77.9441
USA	Male	Drug-Related Causes	45-54	2011	28.7876	27.9785	15.4654	86.1412	80.9097
USA	Male	Drug-Related Causes	45-54	2012	28.585	29.1124	15.4654	84.8313	88.2414
USA	Male	Drug-Related Causes	45-54	2013	29.9646	30.0956	15.4654	93.7518	94.5993
USA	Male	Drug-Related Causes	45-54	2014	31.7374	32.1398	15.4654	105.215	107.817
USA	Male	Drug-Related Causes	45-54	2015	34.7176	36.302	15.4654	124.485	134.73
USA	Male	Drug-Related Causes	45-54	2016	42.451	41.7869	15.4654	174.49	170.195
USA	Male	Drug-Related Causes	45-54	2017	48.192	45.6539	15.4654	211.611	195.2
USA	Male	Drug-Related Causes	45-54	2018	46.3187	47.9447	15.4654	199.498	210.012
USA	Male	Drug-Related Causes	45-54	2019	49.3233	47.821	15.4654	218.926	209.212
USA	Male	Drug-Related Causes	55-64	2000	3.79156	4.23283	3.79156	0	0
USA	Male	Drug-Related Causes	55-64	2001	4.6741	4.85487	3.79156	23.2764	28.0441
USA	Male	Drug-Related Causes	55-64	2002	6.09895	5.97528	3.79156	60.8559	57.5944
USA	Male	Drug-Related Causes	55-64	2003	7.1528	7.00003	3.79156	88.6507	84.6213
USA	Male	Drug-Related Causes	55-64	2004	7.74832	8.26201	3.79156	104.357	117.905
USA	Male	Drug-Related Causes	55-64	2005	9.88491	9.63303	3.79156	160.708	154.065
USA	Male	Drug-Related Causes	55-64	2006	11.2658	11.3772	3.79156	197.13	200.066
USA	Male	Drug-Related Causes	55-64	2007	12.9807	12.5504	3.79156	242.359	231.01
USA	Male	Drug-Related Causes	55-64	2008	13.4047	13.6216	3.79156	253.541	259.261
USA	Male	Drug-Related Causes	55-64	2009	14.4793	14.4478	3.79156	281.882	281.051
USA	Male	Drug-Related Causes	55-64	2010	15.4593	15.6675	3.79156	307.73	313.22
USA	Male	Drug-Related Causes	55-64	2011	17.0638	16.787	3.79156	350.046	342.747
USA	Male	Drug-Related Causes	55-64	2012	17.8379	18.6551	3.79156	370.464	392.016
USA	Male	Drug-Related Causes	55-64	2013	21.0636	20.4002	3.79156	455.538	438.042
USA	Male	Drug-Related Causes	55-64	2014	22.2991	22.8232	3.79156	488.124	501.948
USA	Male	Drug-Related Causes	55-64	2015	25.1071	26.4519	3.79156	562.183	597.653
USA	Male	Drug-Related Causes	55-64	2016	31.9496	31.1084	3.79156	742.65	720.464
USA	Male	Drug-Related Causes	55-64	2017	36.2685	35.1946	3.79156	856.559	828.236
USA	Male	Drug-Related Causes	55-64	2018	37.3658	38.3968	3.79156	885.499	912.692
USA	Male	Drug-Related Causes	55-64	2019	41.5562	39.461	3.79156	996.019	940.759
USA	Male	Alcohol-Related Causes	25-44	2000	9.41564	9.20185	9.41564	0	0
USA	Male	Alcohol-Related Causes	25-44	2001	8.98806	9.04505	9.41564	-4.54117	-3.93595
USA	Male	Alcohol-Related Causes	25-44	2002	8.73144	8.78682	9.41564	-7.26666	-6.6785
USA	Male	Alcohol-Related Causes	25-44	2003	8.64096	8.49928	9.41564	-8.22765	-9.73233
USA	Male	Alcohol-Related Causes	25-44	2004	8.12545	8.14179	9.41564	-13.7027	-13.5291
USA	Male	Alcohol-Related Causes	25-44	2005	7.65896	7.77059	9.41564	-18.6571	-17.4715
USA	Male	Alcohol-Related Causes	25-44	2006	7.52737	7.60251	9.41564	-20.0546	-19.2566
USA	Male	Alcohol-Related Causes	25-44	2007	7.62121	7.72194	9.41564	-19.058	-17.9882
USA	Male	Alcohol-Related Causes	25-44	2008	8.01724	7.80576	9.41564	-14.852	-17.0979
USA	Male	Alcohol-Related Causes	25-44	2009	7.77885	7.94758	9.41564	-17.3838	-15.5918
USA	Male	Alcohol-Related Causes	25-44	2010	8.04665	7.91655	9.41564	-14.5396	-15.9213
USA	Male	Alcohol-Related Causes	25-44	2011	7.92416	7.99054	9.41564	-15.8405	-15.1355
USA	Male	Alcohol-Related Causes	25-44	2012	8.00081	8.11006	9.41564	-15.0264	-13.8662
USA	Male	Alcohol-Related Causes	25-44	2013	8.4052	8.3493	9.41564	-10.7316	-11.3253
USA	Male	Alcohol-Related Causes	25-44	2014	8.64187	8.82037	9.41564	-8.21792	-6.32223
USA	Male	Alcohol-Related Causes	25-44	2015	9.41402	9.24067	9.41564	-0.0172023	-1.85829
USA	Male	Alcohol-Related Causes	25-44	2016	9.66613	9.66145	9.41564	2.66026	2.61064
USA	Male	Alcohol-Related Causes	25-44	2017	9.90421	9.99593	9.41564	5.18885	6.16302
USA	Male	Alcohol-Related Causes	25-44	2018	10.4175	10.6553	9.41564	10.6399	13.1664
USA	Male	Alcohol-Related Causes	25-44	2019	11.6444	11.0309	9.41564	23.6705	17.1552
USA	Male	Alcohol-Related Causes	45-54	2000	35.8076	36.391	35.8076	0	0
USA	Male	Alcohol-Related Causes	45-54	2001	36.9744	36.5054	35.8076	3.25851	1.94872
USA	Male	Alcohol-Related Causes	45-54	2002	36.7342	37.1243	35.8076	2.58764	3.67724
USA	Male	Alcohol-Related Causes	45-54	2003	37.6644	36.9758	35.8076	5.18558	3.26252
USA	Male	Alcohol-Related Causes	45-54	2004	36.5289	36.8293	35.8076	2.01434	2.85331
USA	Male	Alcohol-Related Causes	45-54	2005	36.2946	36.3395	35.8076	1.36	1.48539
USA	Male	Alcohol-Related Causes	45-54	2006	36.195	36.2142	35.8076	1.08183	1.13545
USA	Male	Alcohol-Related Causes	45-54	2007	36.153	36.1553	35.8076	0.964527	0.97099
USA	Male	Alcohol-Related Causes	45-54	2008	36.1179	35.9701	35.8076	0.866616	0.453766
USA	Male	Alcohol-Related Causes	45-54	2009	35.6393	36.1411	35.8076	-0.469844	0.931541
USA	Male	Alcohol-Related Causes	45-54	2010	36.6662	36.3048	35.8076	2.39785	1.38855
USA	Male	Alcohol-Related Causes	45-54	2011	36.6088	36.7728	35.8076	2.23765	2.69568
USA	Male	Alcohol-Related Causes	45-54	2012	37.0435	36.9011	35.8076	3.45154	3.05374
USA	Male	Alcohol-Related Causes	45-54	2013	37.0508	36.9885	35.8076	3.47202	3.29805
USA	Male	Alcohol-Related Causes	45-54	2014	36.8713	37.1412	35.8076	2.97057	3.72438
USA	Male	Alcohol-Related Causes	45-54	2015	37.5015	36.9499	35.8076	4.73054	3.19025
USA	Male	Alcohol-Related Causes	45-54	2016	36.477	37.0625	35.8076	1.86963	3.50459
USA	Male	Alcohol-Related Causes	45-54	2017	37.2089	36.9562	35.8076	3.91361	3.20787
USA	Male	Alcohol-Related Causes	45-54	2018	37.1827	37.2364	35.8076	3.84038	3.99015
USA	Male	Alcohol-Related Causes	45-54	2019	37.3174	37.2501	35.8076	4.21646	4.02842
USA	Male	Alcohol-Related Causes	55-64	2000	44.0133	43.5171	44.0133	0	0
USA	Male	Alcohol-Related Causes	55-64	2001	43.0208	43.5085	44.0133	-2.25479	-1.14692
USA	Male	Alcohol-Related Causes	55-64	2002	43.4913	43.4794	44.0133	-1.18597	-1.21285
USA	Male	Alcohol-Related Causes	55-64	2003	43.9262	43.611	44.0133	-0.197798	-0.913957
USA	Male	Alcohol-Related Causes	55-64	2004	43.4155	44.2774	44.0133	-1.3581	0.600244
USA	Male	Alcohol-Related Causes	55-64	2005	45.4906	44.3814	44.0133	3.35663	0.836411
USA	Male	Alcohol-Related Causes	55-64	2006	44.238	45.2916	44.0133	0.510704	2.90437
USA	Male	Alcohol-Related Causes	55-64	2007	46.146	46.0356	44.0133	4.84577	4.59487
USA	Male	Alcohol-Related Causes	55-64	2008	47.7228	47.2835	44.0133	8.42815	7.43008
USA	Male	Alcohol-Related Causes	55-64	2009	47.9816	48.6169	44.0133	9.01632	10.4596
USA	Male	Alcohol-Related Causes	55-64	2010	50.1462	50.1762	44.0133	13.9344	14.0025
USA	Male	Alcohol-Related Causes	55-64	2011	52.4007	52.6205	44.0133	19.0568	19.5559
USA	Male	Alcohol-Related Causes	55-64	2012	55.3144	55.2594	44.0133	25.6767	25.5518
USA	Male	Alcohol-Related Causes	55-64	2013	58.0632	57.6071	44.0133	31.922	30.8858
USA	Male	Alcohol-Related Causes	55-64	2014	59.4437	59.3375	44.0133	35.0587	34.8174
USA	Male	Alcohol-Related Causes	55-64	2015	60.5057	60.5631	44.0133	37.4715	37.6019
USA	Male	Alcohol-Related Causes	55-64	2016	61.7398	61.475	44.0133	40.2754	39.6739
USA	Male	Alcohol-Related Causes	55-64	2017	62.1796	62.2863	44.0133	41.2747	41.5171
USA	Male	Alcohol-Related Causes	55-64	2018	62.9394	62.9458	44.0133	43.0011	43.0156
USA	Male	Alcohol-Related Causes	55-64	2019	63.7185	63.329	44.0133	44.7711	43.8861
USA	Female	Drug-Related Causes	25-44	2000	6.046	6.48795	6.046	0	0
USA	Female	Drug-Related Causes	25-44	2001	6.92989	7.15574	6.046	14.6194	18.355
USA	Female	Drug-Related Causes	25-44	2002	8.49134	8.27499	6.046	40.4455	36.8671
USA	Female	Drug-Related Causes	25-44	2003	9.40373	9.23099	6.046	55.5363	52.6792
USA	Female	Drug-Related Causes	25-44	2004	9.7979	9.92576	6.046	62.0558	64.1707
USA	Female	Drug-Related Causes	25-44	2005	10.5757	10.6332	6.046	74.9201	75.8716
USA	Female	Drug-Related Causes	25-44	2006	11.526	11.3532	6.046	90.6389	87.7797
USA	Female	Drug-Related Causes	25-44	2007	11.9578	11.7449	6.046	97.7802	94.2582
USA	Female	Drug-Related Causes	25-44	2008	11.7507	11.838	6.046	94.3556	95.7985
USA	Female	Drug-Related Causes	25-44	2009	11.8054	12.1418	6.046	95.2598	100.824
USA	Female	Drug-Related Causes	25-44	2010	12.8693	12.888	6.046	112.856	113.166
USA	Female	Drug-Related Causes	25-44	2011	13.9894	13.5441	6.046	131.382	124.017
USA	Female	Drug-Related Causes	25-44	2012	13.7737	14.057	6.046	127.814	132.501
USA	Female	Drug-Related Causes	25-44	2013	14.4079	14.5522	6.046	138.305	140.692
USA	Female	Drug-Related Causes	25-44	2014	15.4751	15.7215	6.046	155.957	160.031
USA	Female	Drug-Related Causes	25-44	2015	17.2814	17.8895	6.046	185.832	195.89
USA	Female	Drug-Related Causes	25-44	2016	20.912	20.4528	6.046	245.881	238.287
USA	Female	Drug-Related Causes	25-44	2017	23.1651	22.1116	6.046	283.147	265.723
USA	Female	Drug-Related Causes	25-44	2018	22.2577	22.6423	6.046	268.139	274.5
USA	Female	Drug-Related Causes	25-44	2019	22.5041	22.3809	6.046	272.214	270.177
USA	Female	Drug-Related Causes	45-54	2000	5.80802	6.40282	5.80802	0	0
USA	Female	Drug-Related Causes	45-54	2001	6.99762	7.55499	5.80802	20.4821	30.0785
USA	Female	Drug-Related Causes	45-54	2002	9.85931	9.3739	5.80802	69.7534	61.3958
USA	Female	Drug-Related Causes	45-54	2003	11.2648	11.3125	5.80802	93.952	94.7741
USA	Female	Drug-Related Causes	45-54	2004	12.8135	12.8431	5.80802	120.617	121.127
USA	Female	Drug-Related Causes	45-54	2005	14.451	14.5784	5.80802	148.812	151.005
USA	Female	Drug-Related Causes	45-54	2006	16.4707	16.3784	5.80802	183.585	181.996
USA	Female	Drug-Related Causes	45-54	2007	18.2134	17.6444	5.80802	213.591	203.793
USA	Female	Drug-Related Causes	45-54	2008	18.249	18.5192	5.80802	214.203	218.856
USA	Female	Drug-Related Causes	45-54	2009	19.0952	18.7985	5.80802	228.773	223.664
USA	Female	Drug-Related Causes	45-54	2010	19.0513	19.5265	5.80802	228.017	236.199
USA	Female	Drug-Related Causes	45-54	2011	20.4331	20.0239	5.80802	251.808	244.763
USA	Female	Drug-Related Causes	45-54	2012	20.5873	20.6269	5.80802	254.463	255.146
USA	Female	Drug-Related Causes	45-54	2013	20.8605	20.9077	5.80802	259.167	259.981
USA	Female	Drug-Related Causes	45-54	2014	21.2755	21.5413	5.80802	266.312	270.89
USA	Female	Drug-Related Causes	45-54	2015	22.4881	22.6825	5.80802	287.19	290.538
USA	Female	Drug-Related Causes	45-54	2016	24.2839	24.101	5.80802	318.11	314.96
USA	Female	Drug-Related Causes	45-54	2017	25.531	24.2658	5.80802	339.581	317.799
USA	Female	Drug-Related Causes	45-54	2018	22.9826	23.9	5.80802	295.705	311.5
USA	Female	Drug-Related Causes	45-54	2019	23.1864	23.0845	5.80802	299.213	297.459
USA	Female	Drug-Related Causes	55-64	2000	2.47287	2.53081	2.47287	0	0
USA	Female	Drug-Related Causes	55-64	2001	2.58875	2.85189	2.47287	4.68606	15.3272
USA	Female	Drug-Related Causes	55-64	2002	3.49405	3.47213	2.47287	41.2957	40.4091
USA	Female	Drug-Related Causes	55-64	2003	4.33359	4.31316	2.47287	75.2455	74.4195
USA	Female	Drug-Related Causes	55-64	2004	5.11184	4.99002	2.47287	106.717	101.791
USA	Female	Drug-Related Causes	55-64	2005	5.52463	5.70262	2.47287	123.41	130.608
USA	Female	Drug-Related Causes	55-64	2006	6.47139	6.66026	2.47287	161.696	169.333
USA	Female	Drug-Related Causes	55-64	2007	7.98474	7.6516	2.47287	222.894	209.422
USA	Female	Drug-Related Causes	55-64	2008	8.49868	8.45461	2.47287	243.677	241.895
USA	Female	Drug-Related Causes	55-64	2009	8.8804	9.13478	2.47287	259.114	269.4
USA	Female	Drug-Related Causes	55-64	2010	10.0253	9.85024	2.47287	305.41	298.333
USA	Female	Drug-Related Causes	55-64	2011	10.6451	10.6122	2.47287	330.475	329.147
USA	Female	Drug-Related Causes	55-64	2012	11.1664	11.6182	2.47287	351.556	369.826
USA	Female	Drug-Related Causes	55-64	2013	13.0431	12.9031	2.47287	427.448	421.785
USA	Female	Drug-Related Causes	55-64	2014	14.4997	14.1483	2.47287	486.352	472.143
USA	Female	Drug-Related Causes	55-64	2015	14.9022	15.4656	2.47287	502.63	525.412
USA	Female	Drug-Related Causes	55-64	2016	16.9949	16.6959	2.47287	587.255	575.166
USA	Female	Drug-Related Causes	55-64	2017	18.1907	17.6608	2.47287	635.613	614.183
USA	Female	Drug-Related Causes	55-64	2018	17.7968	18.1422	2.47287	619.682	633.652
USA	Female	Drug-Related Causes	55-64	2019	18.4392	18.118	2.47287	645.66	632.671
USA	Female	Alcohol-Related Causes	25-44	2000	3.64563	3.79621	3.64563	0	0
USA	Female	Alcohol-Related Causes	25-44	2001	3.94678	3.80305	3.64563	8.26071	4.31818
USA	Female	Alcohol-Related Causes	25-44	2002	3.81675	3.76544	3.64563	4.69381	3.28631
USA	Female	Alcohol-Related Causes	25-44	2003	3.53278	3.50994	3.64563	-3.09558	-3.72193
USA	Female	Alcohol-Related Causes	25-44	2004	3.1803	3.33218	3.64563	-12.764	-8.59789
USA	Female	Alcohol-Related Causes	25-44	2005	3.28347	3.26905	3.64563	-9.93409	-10.3297
USA	Female	Alcohol-Related Causes	25-44	2006	3.34337	3.29239	3.64563	-8.29106	-9.68939
USA	Female	Alcohol-Related Causes	25-44	2007	3.25033	3.35081	3.64563	-10.843	-8.08701
USA	Female	Alcohol-Related Causes	25-44	2008	3.45872	3.36392	3.64563	-5.12697	-7.72738
USA	Female	Alcohol-Related Causes	25-44	2009	3.3827	3.43106	3.64563	-7.21215	-5.88562
USA	Female	Alcohol-Related Causes	25-44	2010	3.45176	3.47977	3.64563	-5.31775	-4.54948
USA	Female	Alcohol-Related Causes	25-44	2011	3.60485	3.60324	3.64563	-1.11855	-1.16274
USA	Female	Alcohol-Related Causes	25-44	2012	3.7531	3.73527	3.64563	2.94807	2.45888
USA	Female	Alcohol-Related Causes	25-44	2013	3.84786	3.95267	3.64563	5.54711	8.42205
USA	Female	Alcohol-Related Causes	25-44	2014	4.25704	4.27599	3.64563	16.771	17.291
USA	Female	Alcohol-Related Causes	25-44	2015	4.72309	4.67861	3.64563	29.5549	28.3348
USA	Female	Alcohol-Related Causes	25-44	2016	5.0557	5.01087	3.64563	38.6784	37.4487
USA	Female	Alcohol-Related Causes	25-44	2017	5.25381	5.27565	3.64563	44.1126	44.7116
USA	Female	Alcohol-Related Causes	25-44	2018	5.51744	5.5608	3.64563	51.3439	52.5334
USA	Female	Alcohol-Related Causes	25-44	2019	5.91115	5.71429	3.64563	62.1435	56.7437
USA	Female	Alcohol-Related Causes	45-54	2000	10.8249	11.5128	10.8249	0	0
USA	Female	Alcohol-Related Causes	45-54	2001	12.2007	11.6144	10.8249	12.7095	7.29296
USA	Female	Alcohol-Related Causes	45-54	2002	11.8175	12.0199	10.8249	9.16934	11.0391
USA	Female	Alcohol-Related Causes	45-54	2003	12.0415	12.1713	10.8249	11.2385	12.4375
USA	Female	Alcohol-Related Causes	45-54	2004	12.6548	12.4302	10.8249	16.9047	14.8297
USA	Female	Alcohol-Related Causes	45-54	2005	12.5943	12.7263	10.8249	16.346	17.565
USA	Female	Alcohol-Related Causes	45-54	2006	12.9298	13.031	10.8249	19.4445	20.3796
USA	Female	Alcohol-Related Causes	45-54	2007	13.5688	13.3865	10.8249	25.3483	23.6642
USA	Female	Alcohol-Related Causes	45-54	2008	13.661	13.8986	10.8249	26.1997	28.3946
USA	Female	Alcohol-Related Causes	45-54	2009	14.4659	14.3584	10.8249	33.6357	32.6425
USA	Female	Alcohol-Related Causes	45-54	2010	14.9483	15.3063	10.8249	38.0921	41.3986
USA	Female	Alcohol-Related Causes	45-54	2011	16.5045	15.8318	10.8249	52.4682	46.2533
USA	Female	Alcohol-Related Causes	45-54	2012	16.0425	16.3055	10.8249	48.1996	50.6298
USA	Female	Alcohol-Related Causes	45-54	2013	16.3696	16.297	10.8249	51.2217	50.5509
USA	Female	Alcohol-Related Causes	45-54	2014	16.4789	16.8604	10.8249	52.2313	55.7552
USA	Female	Alcohol-Related Causes	45-54	2015	17.7326	17.0653	10.8249	63.8126	57.6487
USA	Female	Alcohol-Related Causes	45-54	2016	16.9845	17.3835	10.8249	56.9022	60.5882
USA	Female	Alcohol-Related Causes	45-54	2017	17.4335	17.2383	10.8249	61.0498	59.2468
USA	Female	Alcohol-Related Causes	45-54	2018	17.297	17.4906	10.8249	59.7884	61.5769
USA	Female	Alcohol-Related Causes	45-54	2019	17.7412	17.5191	10.8249	63.8926	61.8405
USA	Female	Alcohol-Related Causes	55-64	2000	16.1403	15.7995	16.1403	0	0
USA	Female	Alcohol-Related Causes	55-64	2001	15.4587	15.7605	16.1403	-4.2228	-2.35279
USA	Female	Alcohol-Related Causes	55-64	2002	15.6826	15.5644	16.1403	-2.83556	-3.5683
USA	Female	Alcohol-Related Causes	55-64	2003	15.5517	15.5628	16.1403	-3.64655	-3.57821
USA	Female	Alcohol-Related Causes	55-64	2004	15.4539	15.5257	16.1403	-4.25252	-3.80757
USA	Female	Alcohol-Related Causes	55-64	2005	15.5716	15.485	16.1403	-3.52363	-4.06001
USA	Female	Alcohol-Related Causes	55-64	2006	15.4295	15.5972	16.1403	-4.40387	-3.36479
USA	Female	Alcohol-Related Causes	55-64	2007	15.7906	15.7491	16.1403	-2.16688	-2.4234
USA	Female	Alcohol-Related Causes	55-64	2008	16.0274	16.3103	16.1403	-0.699462	1.05358
USA	Female	Alcohol-Related Causes	55-64	2009	17.1131	16.7819	16.1403	6.0271	3.97528
USA	Female	Alcohol-Related Causes	55-64	2010	17.2053	17.7061	16.1403	6.59821	9.70152
USA	Female	Alcohol-Related Causes	55-64	2011	18.8001	18.4784	16.1403	16.4792	14.4859
USA	Female	Alcohol-Related Causes	55-64	2012	19.4297	19.5172	16.1403	20.3804	20.9223
USA	Female	Alcohol-Related Causes	55-64	2013	20.3218	20.7144	16.1403	25.9073	28.3396
USA	Female	Alcohol-Related Causes	55-64	2014	22.3916	22.1477	16.1403	38.731	37.2202
USA	Female	Alcohol-Related Causes	55-64	2015	23.7298	23.3255	16.1403	47.0223	44.5175
USA	Female	Alcohol-Related Causes	55-64	2016	23.8552	24.1728	16.1403	47.7991	49.767
USA	Female	Alcohol-Related Causes	55-64	2017	24.9334	24.684	16.1403	54.4794	52.9338
USA	Female	Alcohol-Related Causes	55-64	2018	25.2632	25.7105	16.1403	56.5227	59.2941
USA	Female	Alcohol-Related Causes	55-64	2019	26.9349	26.0991	16.1403	66.8801	61.7014
Japan	Male	Drug-Related Causes	25-44	2000	0.657966	0.667544	0.657966	0	0
Japan	Male	Drug-Related Causes	25-44	2001	0.677123	0.684505	0.657966	2.91157	4.03356
Japan	Male	Drug-Related Causes	25-44	2002	0.718427	0.670585	0.657966	9.18912	1.91794
Japan	Male	Drug-Related Causes	25-44	2003	0.616205	0.682366	0.657966	-6.34687	3.70839
Japan	Male	Drug-Related Causes	25-44	2004	0.712464	0.684871	0.657966	8.28292	4.08915
Japan	Male	Drug-Related Causes	25-44	2005	0.725943	0.709484	0.657966	10.3314	7.82992
Japan	Male	Drug-Related Causes	25-44	2006	0.690044	0.725134	0.657966	4.87543	10.2085
Japan	Male	Drug-Related Causes	25-44	2007	0.759414	0.677913	0.657966	15.4185	3.03167
Japan	Male	Drug-Related Causes	25-44	2008	0.584281	0.706486	0.657966	-11.1989	7.37425
Japan	Male	Drug-Related Causes	25-44	2009	0.775762	0.68606	0.657966	17.9031	4.26994
Japan	Male	Drug-Related Causes	25-44	2010	0.698139	0.75309	0.657966	6.10561	14.4573
Japan	Male	Drug-Related Causes	25-44	2011	0.785368	0.709238	0.657966	19.3631	7.7926
Japan	Male	Drug-Related Causes	25-44	2012	0.644208	0.626111	0.657966	-2.0909	-4.84133
Japan	Male	Drug-Related Causes	25-44	2013	0.448758	0.570502	0.657966	-31.7962	-13.2931
Japan	Male	Drug-Related Causes	25-44	2014	0.618539	0.51087	0.657966	-5.9922	-22.3561
Japan	Male	Drug-Related Causes	25-44	2015	0.465314	0.497555	0.657966	-29.28	-24.3798
Japan	Male	Drug-Related Causes	25-44	2016	0.408813	0.440677	0.657966	-37.8671	-33.0244
Japan	Male	Drug-Related Causes	25-44	2017	0.447904	0.407531	0.657966	-31.926	-38.062
Japan	Male	Drug-Related Causes	25-44	2018	0.365875	0.402518	0.657966	-44.393	-38.8239
Japan	Male	Drug-Related Causes	25-44	2019	0.393775	0.379825	0.657966	-40.1527	-42.2728
Japan	Male	Drug-Related Causes	45-54	2000	0.419867	0.442642	0.419867	0	0
Japan	Male	Drug-Related Causes	45-54	2001	0.465416	0.413125	0.419867	10.8483	-1.60588
Japan	Male	Drug-Related Causes	45-54	2002	0.354091	0.389862	0.419867	-15.666	-7.14641
Japan	Male	Drug-Related Causes	45-54	2003	0.350079	0.382696	0.419867	-16.6216	-8.85315
Japan	Male	Drug-Related Causes	45-54	2004	0.443918	0.417008	0.419867	5.72811	-0.681111
Japan	Male	Drug-Related Causes	45-54	2005	0.457026	0.475341	0.419867	8.85015	13.2121
Japan	Male	Drug-Related Causes	45-54	2006	0.525077	0.520733	0.419867	25.0579	24.0231
Japan	Male	Drug-Related Causes	45-54	2007	0.580094	0.528258	0.419867	38.1612	25.8153
Japan	Male	Drug-Related Causes	45-54	2008	0.479601	0.586361	0.419867	14.2268	39.6539
Japan	Male	Drug-Related Causes	45-54	2009	0.699389	0.595859	0.419867	66.5736	41.9159
Japan	Male	Drug-Related Causes	45-54	2010	0.608586	0.749354	0.419867	44.9473	78.4741
Japan	Male	Drug-Related Causes	45-54	2011	0.940089	0.789335	0.419867	123.901	87.9963
Japan	Male	Drug-Related Causes	45-54	2012	0.819331	0.812401	0.419867	95.1404	93.4898
Japan	Male	Drug-Related Causes	45-54	2013	0.677783	0.749829	0.419867	61.4277	78.5871
Japan	Male	Drug-Related Causes	45-54	2014	0.752373	0.660798	0.419867	79.193	57.3826
Japan	Male	Drug-Related Causes	45-54	2015	0.552239	0.657778	0.419867	31.5269	56.6632
Japan	Male	Drug-Related Causes	45-54	2016	0.668721	0.623026	0.419867	59.2696	48.3863
Japan	Male	Drug-Related Causes	45-54	2017	0.648117	0.574014	0.419867	54.3623	36.7131
Japan	Male	Drug-Related Causes	45-54	2018	0.405204	0.526387	0.419867	-3.49251	25.3698
Japan	Male	Drug-Related Causes	45-54	2019	0.52584	0.465522	0.419867	25.2395	10.8735
Japan	Male	Drug-Related Causes	55-64	2000	0.237825	0.258797	0.237825	0	0
Japan	Male	Drug-Related Causes	55-64	2001	0.27977	0.254362	0.237825	17.6369	6.95339
Japan	Male	Drug-Related Causes	55-64	2002	0.245491	0.257549	0.237825	3.22329	8.29371
Japan	Male	Drug-Related Causes	55-64	2003	0.247388	0.226724	0.237825	4.02095	-4.66786
Japan	Male	Drug-Related Causes	55-64	2004	0.187292	0.229638	0.237825	-21.2478	-3.44225
Japan	Male	Drug-Related Causes	55-64	2005	0.254235	0.194366	0.237825	6.90012	-18.2733
Japan	Male	Drug-Related Causes	55-64	2006	0.141572	0.240668	0.237825	-40.4723	1.19525
Japan	Male	Drug-Related Causes	55-64	2007	0.326196	0.26096	0.237825	37.1579	9.72762
Japan	Male	Drug-Related Causes	55-64	2008	0.315111	0.319469	0.237825	32.4972	34.3295
Japan	Male	Drug-Related Causes	55-64	2009	0.3171	0.319866	0.237825	33.3333	34.4963
Japan	Male	Drug-Related Causes	55-64	2010	0.327386	0.324937	0.237825	37.6583	36.6286
Japan	Male	Drug-Related Causes	55-64	2011	0.330325	0.385522	0.237825	38.8942	62.1032
Japan	Male	Drug-Related Causes	55-64	2012	0.498854	0.374015	0.237825	109.757	57.2646
Japan	Male	Drug-Related Causes	55-64	2013	0.292864	0.389587	0.237825	23.1427	63.8126
Japan	Male	Drug-Related Causes	55-64	2014	0.377043	0.361025	0.237825	58.5382	51.803
Japan	Male	Drug-Related Causes	55-64	2015	0.413169	0.374602	0.237825	73.7282	57.5118
Japan	Male	Drug-Related Causes	55-64	2016	0.333595	0.360617	0.237825	40.269	51.6314
Japan	Male	Drug-Related Causes	55-64	2017	0.335088	0.344777	0.237825	40.897	44.9708
Japan	Male	Drug-Related Causes	55-64	2018	0.365647	0.38066	0.237825	53.7464	60.0591
Japan	Male	Drug-Related Causes	55-64	2019	0.441246	0.403447	0.237825	85.5339	69.6401
Japan	Male	Alcohol-Related Causes	25-44	2000	4.07624	4.37037	4.07624	0	0
Japan	Male	Alcohol-Related Causes	25-44	2001	4.6645	4.33563	4.07624	14.4314	6.36353
Japan	Male	Alcohol-Related Causes	25-44	2002	4.26615	4.31706	4.07624	4.65914	5.90806
Japan	Male	Alcohol-Related Causes	25-44	2003	4.02054	4.06296	4.07624	-1.36642	-0.325709
Japan	Male	Alcohol-Related Causes	25-44	2004	3.90219	3.82365	4.07624	-4.26985	-6.19653
Japan	Male	Alcohol-Related Causes	25-44	2005	3.54823	3.71062	4.07624	-12.9533	-8.96936
Japan	Male	Alcohol-Related Causes	25-44	2006	3.68146	3.44207	4.07624	-9.68491	-15.5577
Japan	Male	Alcohol-Related Causes	25-44	2007	3.09652	3.34048	4.07624	-24.0347	-18.0499
Japan	Male	Alcohol-Related Causes	25-44	2008	3.24345	3.16301	4.07624	-20.4302	-22.4038
Japan	Male	Alcohol-Related Causes	25-44	2009	3.14904	3.10327	4.07624	-22.7464	-23.8692
Japan	Male	Alcohol-Related Causes	25-44	2010	2.91732	2.93236	4.07624	-28.4311	-28.0621
Japan	Male	Alcohol-Related Causes	25-44	2011	2.73072	2.80957	4.07624	-33.0089	-31.0744
Japan	Male	Alcohol-Related Causes	25-44	2012	2.78068	2.69491	4.07624	-31.7832	-33.8872
Japan	Male	Alcohol-Related Causes	25-44	2013	2.57335	2.58233	4.07624	-36.8695	-36.6492
Japan	Male	Alcohol-Related Causes	25-44	2014	2.39296	2.38995	4.07624	-41.2948	-41.3686
Japan	Male	Alcohol-Related Causes	25-44	2015	2.20355	2.27018	4.07624	-45.9414	-44.307
Japan	Male	Alcohol-Related Causes	25-44	2016	2.21402	2.2515	4.07624	-45.6847	-44.7653
Japan	Male	Alcohol-Related Causes	25-44	2017	2.33691	2.30129	4.07624	-42.6699	-43.5436
Japan	Male	Alcohol-Related Causes	25-44	2018	2.35295	2.41865	4.07624	-42.2763	-40.6646
Japan	Male	Alcohol-Related Causes	25-44	2019	2.56609	2.45952	4.07624	-37.0476	-39.6619
Japan	Male	Alcohol-Related Causes	45-54	2000	21.8172	21.3626	21.8172	0	0
Japan	Male	Alcohol-Related Causes	45-54	2001	20.9079	21.4363	21.8172	-4.16805	-1.7459
Japan	Male	Alcohol-Related Causes	45-54	2002	21.5839	21.0453	21.8172	-1.06966	-3.53803
Japan	Male	Alcohol-Related Causes	45-54	2003	20.6443	20.6357	21.8172	-5.37637	-5.41569
Japan	Male	Alcohol-Related Causes	45-54	2004	19.6789	20.0213	21.8172	-9.80103	-8.23172
Japan	Male	Alcohol-Related Causes	45-54	2005	19.7407	19.7886	21.8172	-9.51775	-9.29814
Japan	Male	Alcohol-Related Causes	45-54	2006	19.9463	19.4189	21.8172	-8.57565	-10.9927
Japan	Male	Alcohol-Related Causes	45-54	2007	18.5698	18.9771	21.8172	-14.8847	-13.0178
Japan	Male	Alcohol-Related Causes	45-54	2008	18.4153	18.2924	21.8172	-15.5929	-16.1562
Japan	Male	Alcohol-Related Causes	45-54	2009	17.8921	17.9661	21.8172	-17.991	-17.6517
Japan	Male	Alcohol-Related Causes	45-54	2010	17.591	17.4344	21.8172	-19.3711	-20.0887
Japan	Male	Alcohol-Related Causes	45-54	2011	16.8202	16.9414	21.8172	-22.904	-22.3485
Japan	Male	Alcohol-Related Causes	45-54	2012	16.413	16.3716	21.8172	-24.7703	-24.9604
Japan	Male	Alcohol-Related Causes	45-54	2013	15.8815	15.7648	21.8172	-27.2068	-27.7414
Japan	Male	Alcohol-Related Causes	45-54	2014	15	15.3587	21.8172	-31.2471	-29.6031
Japan	Male	Alcohol-Related Causes	45-54	2015	15.1945	14.7135	21.8172	-30.3553	-32.5603
Japan	Male	Alcohol-Related Causes	45-54	2016	13.9459	14.4546	21.8172	-36.0785	-33.7467
Japan	Male	Alcohol-Related Causes	45-54	2017	14.2235	14.3173	21.8172	-34.8061	-34.3761
Japan	Male	Alcohol-Related Causes	45-54	2018	14.7825	14.551	21.8172	-32.2437	-33.305
Japan	Male	Alcohol-Related Causes	45-54	2019	14.647	14.7148	21.8172	-32.8651	-32.5544
Japan	Male	Alcohol-Related Causes	55-64	2000	40.1878	39.593	40.1878	0	0
Japan	Male	Alcohol-Related Causes	55-64	2001	38.9982	38.2892	40.1878	-2.96008	-4.72447
Japan	Male	Alcohol-Related Causes	55-64	2002	35.6814	36.7555	40.1878	-11.2133	-8.54083
Japan	Male	Alcohol-Related Causes	55-64	2003	35.5867	34.9319	40.1878	-11.4491	-13.0783
Japan	Male	Alcohol-Related Causes	55-64	2004	33.5277	34.2912	40.1878	-16.5726	-14.6726
Japan	Male	Alcohol-Related Causes	55-64	2005	33.7594	33.402	40.1878	-15.9961	-16.8852
Japan	Male	Alcohol-Related Causes	55-64	2006	32.9191	32.5778	40.1878	-18.0869	-18.9361
Japan	Male	Alcohol-Related Causes	55-64	2007	31.0551	31.42	40.1878	-22.7252	-21.8172
Japan	Male	Alcohol-Related Causes	55-64	2008	30.2858	30.0661	40.1878	-24.6395	-25.186
Japan	Male	Alcohol-Related Causes	55-64	2009	28.8576	29.235	40.1878	-28.1932	-27.2542
Japan	Male	Alcohol-Related Causes	55-64	2010	28.5616	28.4525	40.1878	-28.9299	-29.2013
Japan	Male	Alcohol-Related Causes	55-64	2011	27.9382	27.7485	40.1878	-30.481	-30.953
Japan	Male	Alcohol-Related Causes	55-64	2012	26.7458	27.0642	40.1878	-33.4481	-32.6559
Japan	Male	Alcohol-Related Causes	55-64	2013	26.5085	26.3065	40.1878	-34.0384	-34.5411
Japan	Male	Alcohol-Related Causes	55-64	2014	25.6652	25.8695	40.1878	-36.1368	-35.6285
Japan	Male	Alcohol-Related Causes	55-64	2015	25.4348	25.8602	40.1878	-36.7103	-35.6516
Japan	Male	Alcohol-Related Causes	55-64	2016	26.4806	26.5372	40.1878	-34.1078	-33.967
Japan	Male	Alcohol-Related Causes	55-64	2017	27.6963	27.58	40.1878	-31.0828	-31.3724
Japan	Male	Alcohol-Related Causes	55-64	2018	28.5629	28.0985	40.1878	-28.9265	-30.082
Japan	Male	Alcohol-Related Causes	55-64	2019	28.0363	28.2996	40.1878	-30.2368	-29.5816
Japan	Female	Drug-Related Causes	25-44	2000	0.461063	0.499932	0.461063	0	0
Japan	Female	Drug-Related Causes	25-44	2001	0.5388	0.507665	0.461063	16.8605	10.1075
Japan	Female	Drug-Related Causes	25-44	2002	0.523131	0.577171	0.461063	13.462	25.1827
Japan	Female	Drug-Related Causes	25-44	2003	0.669581	0.630896	0.461063	45.2254	36.8351
Japan	Female	Drug-Related Causes	25-44	2004	0.699975	0.67614	0.461063	51.8178	46.648
Japan	Female	Drug-Related Causes	25-44	2005	0.658863	0.692161	0.461063	42.9008	50.123
Japan	Female	Drug-Related Causes	25-44	2006	0.717646	0.732391	0.461063	55.6503	58.8484
Japan	Female	Drug-Related Causes	25-44	2007	0.820664	0.765451	0.461063	77.994	66.0188
Japan	Female	Drug-Related Causes	25-44	2008	0.758044	0.841147	0.461063	64.4122	82.4364
Japan	Female	Drug-Related Causes	25-44	2009	0.944732	0.877598	0.461063	104.903	90.3424
Japan	Female	Drug-Related Causes	25-44	2010	0.930018	0.991936	0.461063	101.712	115.141
Japan	Female	Drug-Related Causes	25-44	2011	1.10106	0.957256	0.461063	138.809	107.619
Japan	Female	Drug-Related Causes	25-44	2012	0.840693	0.923769	0.461063	82.338	100.356
Japan	Female	Drug-Related Causes	25-44	2013	0.829556	0.766467	0.461063	79.9226	66.2392
Japan	Female	Drug-Related Causes	25-44	2014	0.629153	0.694259	0.461063	36.4572	50.5779
Japan	Female	Drug-Related Causes	25-44	2015	0.624067	0.583221	0.461063	35.3541	26.495
Japan	Female	Drug-Related Causes	25-44	2016	0.496444	0.500556	0.461063	7.67376	8.56579
Japan	Female	Drug-Related Causes	25-44	2017	0.381158	0.422693	0.461063	-17.3305	-8.32195
Japan	Female	Drug-Related Causes	25-44	2018	0.390478	0.453424	0.461063	-15.3091	-1.65674
Japan	Female	Drug-Related Causes	25-44	2019	0.588636	0.489557	0.461063	27.6694	6.18015
Japan	Female	Drug-Related Causes	45-54	2000	0.294981	0.271149	0.294981	0	0
Japan	Female	Drug-Related Causes	45-54	2001	0.247318	0.302753	0.294981	-16.1579	2.63468
Japan	Female	Drug-Related Causes	45-54	2002	0.365959	0.329552	0.294981	24.0619	11.7199
Japan	Female	Drug-Related Causes	45-54	2003	0.37538	0.349959	0.294981	27.2556	18.6379
Japan	Female	Drug-Related Causes	45-54	2004	0.308538	0.381763	0.294981	4.59609	29.4195
Japan	Female	Drug-Related Causes	45-54	2005	0.46137	0.428301	0.294981	56.4067	45.1963
Japan	Female	Drug-Related Causes	45-54	2006	0.514995	0.472351	0.294981	74.5861	60.1294
Japan	Female	Drug-Related Causes	45-54	2007	0.440688	0.440581	0.294981	49.3954	49.3592
Japan	Female	Drug-Related Causes	45-54	2008	0.36606	0.447528	0.294981	24.0962	51.7141
Japan	Female	Drug-Related Causes	45-54	2009	0.535835	0.51389	0.294981	81.6508	74.2113
Japan	Female	Drug-Related Causes	45-54	2010	0.639775	0.604951	0.294981	116.887	105.081
Japan	Female	Drug-Related Causes	45-54	2011	0.639244	0.666638	0.294981	116.707	125.994
Japan	Female	Drug-Related Causes	45-54	2012	0.720895	0.726958	0.294981	144.387	146.443
Japan	Female	Drug-Related Causes	45-54	2013	0.820736	0.6998	0.294981	178.234	137.236
Japan	Female	Drug-Related Causes	45-54	2014	0.557769	0.593037	0.294981	89.0865	101.043
Japan	Female	Drug-Related Causes	45-54	2015	0.400606	0.527295	0.294981	35.8074	78.7556
Japan	Female	Drug-Related Causes	45-54	2016	0.62351	0.536366	0.294981	111.373	81.8308
Japan	Female	Drug-Related Causes	45-54	2017	0.584982	0.532246	0.294981	98.3119	80.4342
Japan	Female	Drug-Related Causes	45-54	2018	0.388247	0.51003	0.294981	31.6178	72.9027
Japan	Female	Drug-Related Causes	45-54	2019	0.55686	0.472553	0.294981	88.7783	60.198
Japan	Female	Drug-Related Causes	55-64	2000	0.190392	0.168521	0.190392	0	0
Japan	Female	Drug-Related Causes	55-64	2001	0.146649	0.167338	0.190392	-22.975	-12.1084
Japan	Female	Drug-Related Causes	55-64	2002	0.164974	0.182765	0.190392	-13.3502	-4.00593
Japan	Female	Drug-Related Causes	55-64	2003	0.236671	0.223436	0.190392	24.3074	17.3557
Japan	Female	Drug-Related Causes	55-64	2004	0.268662	0.287684	0.190392	41.11	51.1008
Japan	Female	Drug-Related Causes	55-64	2005	0.357718	0.286169	0.190392	87.885	50.3051
Japan	Female	Drug-Related Causes	55-64	2006	0.232127	0.275536	0.190392	21.9204	44.7202
Japan	Female	Drug-Related Causes	55-64	2007	0.236762	0.223013	0.190392	24.3551	17.1335
Japan	Female	Drug-Related Causes	55-64	2008	0.200149	0.248381	0.190392	5.12488	30.4579
Japan	Female	Drug-Related Causes	55-64	2009	0.308233	0.279122	0.190392	61.8938	46.6038
Japan	Female	Drug-Related Causes	55-64	2010	0.328983	0.360712	0.190392	72.7927	89.4578
Japan	Female	Drug-Related Causes	55-64	2011	0.444921	0.358442	0.190392	133.687	88.2652
Japan	Female	Drug-Related Causes	55-64	2012	0.301421	0.319511	0.190392	58.3161	67.8177
Japan	Female	Drug-Related Causes	55-64	2013	0.212192	0.28979	0.190392	11.4501	52.2071
Japan	Female	Drug-Related Causes	55-64	2014	0.355757	0.234586	0.190392	86.8552	23.2121
Japan	Female	Drug-Related Causes	55-64	2015	0.135809	0.285574	0.190392	-28.669	49.9929
Japan	Female	Drug-Related Causes	55-64	2016	0.365157	0.267829	0.190392	91.7924	40.6725
Japan	Female	Drug-Related Causes	55-64	2017	0.302521	0.333072	0.190392	58.894	74.9403
Japan	Female	Drug-Related Causes	55-64	2018	0.331538	0.312841	0.190392	74.1344	64.314
Japan	Female	Drug-Related Causes	55-64	2019	0.304463	0.318	0.190392	59.9136	67.024
Japan	Female	Alcohol-Related Causes	25-44	2000	0.916064	0.877759	0.916064	0	0
Japan	Female	Alcohol-Related Causes	25-44	2001	0.839455	0.962394	0.916064	-8.36283	5.05747
Japan	Female	Alcohol-Related Causes	25-44	2002	1.13166	0.962538	0.916064	23.5352	5.0732
Japan	Female	Alcohol-Related Causes	25-44	2003	0.916496	1.0379	0.916064	0.0471918	13.2997
Japan	Female	Alcohol-Related Causes	25-44	2004	1.06554	1.01371	0.916064	16.3167	10.6591
Japan	Female	Alcohol-Related Causes	25-44	2005	1.05909	1.03243	0.916064	15.6135	12.7027
Japan	Female	Alcohol-Related Causes	25-44	2006	0.972656	1.04361	0.916064	6.17772	13.9231
Japan	Female	Alcohol-Related Causes	25-44	2007	1.09908	1.04422	0.916064	19.9781	13.9894
Japan	Female	Alcohol-Related Causes	25-44	2008	1.06092	1.06047	0.916064	15.8124	15.7642
Japan	Female	Alcohol-Related Causes	25-44	2009	1.02143	1.03848	0.916064	11.5021	13.3636
Japan	Female	Alcohol-Related Causes	25-44	2010	1.0331	0.97874	0.916064	12.7762	6.84184
Japan	Female	Alcohol-Related Causes	25-44	2011	0.881686	0.931131	0.916064	-3.75278	1.64478
Japan	Female	Alcohol-Related Causes	25-44	2012	0.878606	0.875391	0.916064	-4.08904	-4.43995
Japan	Female	Alcohol-Related Causes	25-44	2013	0.865882	0.908609	0.916064	-5.47802	-0.813773
Japan	Female	Alcohol-Related Causes	25-44	2014	0.98134	0.907354	0.916064	7.12574	-0.950759
Japan	Female	Alcohol-Related Causes	25-44	2015	0.874841	0.943608	0.916064	-4.5	3.00675
Japan	Female	Alcohol-Related Causes	25-44	2016	0.974642	0.956058	0.916064	6.39451	4.36589
Japan	Female	Alcohol-Related Causes	25-44	2017	1.01869	1.01907	0.916064	11.2032	11.2447
Japan	Female	Alcohol-Related Causes	25-44	2018	1.06388	1.06516	0.916064	16.1364	16.2757
Japan	Female	Alcohol-Related Causes	25-44	2019	1.1129	1.08839	0.916064	21.4875	18.8119
Japan	Female	Alcohol-Related Causes	45-54	2000	3.57286	3.49527	3.57286	0	0
Japan	Female	Alcohol-Related Causes	45-54	2001	3.41768	3.49064	3.57286	-4.34326	-2.30112
Japan	Female	Alcohol-Related Causes	45-54	2002	3.48139	3.49988	3.57286	-2.5601	-2.04254
Japan	Female	Alcohol-Related Causes	45-54	2003	3.60057	3.59178	3.57286	0.775723	0.529744
Japan	Female	Alcohol-Related Causes	45-54	2004	3.69339	3.64809	3.57286	3.3736	2.10561
Japan	Female	Alcohol-Related Causes	45-54	2005	3.6503	3.45792	3.57286	2.1675	-3.21697
Japan	Female	Alcohol-Related Causes	45-54	2006	3.03007	3.4091	3.57286	-15.192	-4.5834
Japan	Female	Alcohol-Related Causes	45-54	2007	3.54693	3.43284	3.57286	-0.725702	-3.91899
Japan	Female	Alcohol-Related Causes	45-54	2008	3.72151	3.56831	3.57286	4.16072	-0.127087
Japan	Female	Alcohol-Related Causes	45-54	2009	3.43651	3.54897	3.57286	-3.81628	-0.668485
Japan	Female	Alcohol-Related Causes	45-54	2010	3.4889	3.52535	3.57286	-2.3499	-1.32973
Japan	Female	Alcohol-Related Causes	45-54	2011	3.65064	3.51108	3.57286	2.17699	-1.72914
Japan	Female	Alcohol-Related Causes	45-54	2012	3.39369	3.56408	3.57286	-5.01452	-0.245593
Japan	Female	Alcohol-Related Causes	45-54	2013	3.64791	3.5456	3.57286	2.10075	-0.762744
Japan	Female	Alcohol-Related Causes	45-54	2014	3.5952	3.56593	3.57286	0.625535	-0.193863
Japan	Female	Alcohol-Related Causes	45-54	2015	3.45467	3.56153	3.57286	-3.30787	-0.316895
Japan	Female	Alcohol-Related Causes	45-54	2016	3.63472	3.57097	3.57286	1.73166	-0.0529035
Japan	Female	Alcohol-Related Causes	45-54	2017	3.6235	3.64151	3.57286	1.41751	1.92161
Japan	Female	Alcohol-Related Causes	45-54	2018	3.66631	3.67597	3.57286	2.61567	2.88595
Japan	Female	Alcohol-Related Causes	45-54	2019	3.73809	3.7022	3.57286	4.62467	3.62017
Japan	Female	Alcohol-Related Causes	55-64	2000	7.37661	6.9298	7.37661	0	0
Japan	Female	Alcohol-Related Causes	55-64	2001	6.48298	6.76301	7.37661	-12.1144	-8.31825
Japan	Female	Alcohol-Related Causes	55-64	2002	6.42943	6.32583	7.37661	-12.8404	-14.2448
Japan	Female	Alcohol-Related Causes	55-64	2003	6.06508	6.19803	7.37661	-17.7796	-15.9773
Japan	Female	Alcohol-Related Causes	55-64	2004	6.09959	6.21358	7.37661	-17.3118	-15.7665
Japan	Female	Alcohol-Related Causes	55-64	2005	6.47606	6.06089	7.37661	-12.2082	-17.8364
Japan	Female	Alcohol-Related Causes	55-64	2006	5.60702	5.87271	7.37661	-23.9892	-20.3875
Japan	Female	Alcohol-Related Causes	55-64	2007	5.53504	5.5364	7.37661	-24.9651	-24.9466
Japan	Female	Alcohol-Related Causes	55-64	2008	5.46714	5.46599	7.37661	-25.8855	-25.9011
Japan	Female	Alcohol-Related Causes	55-64	2009	5.3958	5.52504	7.37661	-26.8527	-25.1005
Japan	Female	Alcohol-Related Causes	55-64	2010	5.71219	5.54885	7.37661	-22.5635	-24.7778
Japan	Female	Alcohol-Related Causes	55-64	2011	5.53857	5.4596	7.37661	-24.9171	-25.9878
Japan	Female	Alcohol-Related Causes	55-64	2012	5.12802	5.40487	7.37661	-30.4827	-26.7297
Japan	Female	Alcohol-Related Causes	55-64	2013	5.54801	5.40914	7.37661	-24.7892	-26.6718
Japan	Female	Alcohol-Related Causes	55-64	2014	5.55137	5.50546	7.37661	-24.7436	-25.3661
Japan	Female	Alcohol-Related Causes	55-64	2015	5.41698	5.52104	7.37661	-26.5654	-25.1548
Japan	Female	Alcohol-Related Causes	55-64	2016	5.59476	5.61269	7.37661	-24.1554	-23.9123
Japan	Female	Alcohol-Related Causes	55-64	2017	5.82633	5.77303	7.37661	-21.0162	-21.7387
Japan	Female	Alcohol-Related Causes	55-64	2018	5.89801	5.79996	7.37661	-20.0445	-21.3737
Japan	Female	Alcohol-Related Causes	55-64	2019	5.67553	5.78677	7.37661	-23.0605	-21.5525
Austria	Male	Drug-Related Causes	25-44	2002	5.71797	7.12285	5.71797	0	0
Austria	Male	Drug-Related Causes	25-44	2003	8.52773	6.77518	5.71797	49.1391	18.4893
Austria	Male	Drug-Related Causes	25-44	2004	6.07985	7.11002	5.71797	6.32872	24.3452
Austria	Male	Drug-Related Causes	25-44	2005	6.72249	6.73843	5.71797	17.5678	17.8466
Austria	Male	Drug-Related Causes	25-44	2006	7.41296	7.33852	5.71797	29.6432	28.3413
Austria	Male	Drug-Related Causes	25-44	2007	7.88009	7.85868	5.71797	37.8127	37.4382
Austria	Male	Drug-Related Causes	25-44	2008	8.28298	8.34317	5.71797	44.8587	45.9113
Austria	Male	Drug-Related Causes	25-44	2009	8.86643	8.47263	5.71797	55.0624	48.1754
Austria	Male	Drug-Related Causes	25-44	2010	8.26847	8.69505	5.71797	44.605	52.0652
Austria	Male	Drug-Related Causes	25-44	2011	8.95024	8.7551	5.71797	56.5282	53.1155
Austria	Male	Drug-Related Causes	25-44	2012	9.0466	9.06421	5.71797	58.2134	58.5214
Austria	Male	Drug-Related Causes	25-44	2013	9.19578	8.19527	5.71797	60.8225	43.3248
Austria	Male	Drug-Related Causes	25-44	2014	6.34343	7.4932	5.71797	10.9384	31.0465
Austria	Male	Drug-Related Causes	25-44	2015	6.94039	7.3627	5.71797	21.3786	28.7643
Austria	Male	Drug-Related Causes	25-44	2016	8.80429	7.81141	5.71797	53.9758	36.6115
Austria	Male	Drug-Related Causes	25-44	2017	7.68954	8.48495	5.71797	34.4802	48.3908
Austria	Male	Drug-Related Causes	25-44	2018	8.961	8.62686	5.71797	56.7164	50.8728
Austria	Male	Drug-Related Causes	25-44	2019	9.23005	9.09553	5.71797	61.4218	59.0691
Austria	Male	Drug-Related Causes	45-54	2002	3.34138	2.6916	3.34138	0	0
Austria	Male	Drug-Related Causes	45-54	2003	2.04182	2.67766	3.34138	-38.8929	-19.8638
Austria	Male	Drug-Related Causes	45-54	2004	2.64977	2.72516	3.34138	-20.6985	-18.4422
Austria	Male	Drug-Related Causes	45-54	2005	3.48388	3.40193	3.34138	4.26472	1.81206
Austria	Male	Drug-Related Causes	45-54	2006	4.07214	3.50833	3.34138	21.87	4.9962
Austria	Male	Drug-Related Causes	45-54	2007	2.96895	3.8282	3.34138	-11.1461	14.5694
Austria	Male	Drug-Related Causes	45-54	2008	4.44351	4.30881	3.34138	32.9842	28.953
Austria	Male	Drug-Related Causes	45-54	2009	5.51398	5.84494	3.34138	65.021	74.9256
Austria	Male	Drug-Related Causes	45-54	2010	7.57731	6.89236	3.34138	126.772	106.273
Austria	Male	Drug-Related Causes	45-54	2011	7.58579	7.58194	3.34138	127.025	126.91
Austria	Male	Drug-Related Causes	45-54	2012	7.58271	6.49125	3.34138	126.933	94.2683
Austria	Male	Drug-Related Causes	45-54	2013	4.30525	5.47891	3.34138	28.8462	63.9714
Austria	Male	Drug-Related Causes	45-54	2014	4.54878	4.42062	3.34138	36.1347	32.2991
Austria	Male	Drug-Related Causes	45-54	2015	4.40783	4.50729	3.34138	31.9163	34.8929
Austria	Male	Drug-Related Causes	45-54	2016	4.56526	4.62578	3.34138	36.6278	38.439
Austria	Male	Drug-Related Causes	45-54	2017	4.90425	5.40601	3.34138	46.773	61.7896
Austria	Male	Drug-Related Causes	45-54	2018	6.74852	6.05119	3.34138	101.968	81.0984
Austria	Male	Drug-Related Causes	45-54	2019	6.50081	6.62467	3.34138	94.5544	98.2612
Austria	Male	Drug-Related Causes	55-64	2002	1.62075	1.0084	1.62075	0	0
Austria	Male	Drug-Related Causes	55-64	2003	0.396036	0.975273	1.62075	-75.5647	-39.826
Austria	Male	Drug-Related Causes	55-64	2004	0.909027	0.579673	1.62075	-43.9133	-64.2344
Austria	Male	Drug-Related Causes	55-64	2005	0.433955	1.0242	1.62075	-73.2251	-36.807
Austria	Male	Drug-Related Causes	55-64	2006	1.72962	1.16058	1.62075	6.71725	-28.3928
Austria	Male	Drug-Related Causes	55-64	2007	1.31815	1.81519	1.62075	-18.6705	11.9965
Austria	Male	Drug-Related Causes	55-64	2008	2.39779	2.04035	1.62075	47.9427	25.889
Austria	Male	Drug-Related Causes	55-64	2009	2.40512	2.03199	1.62075	48.3949	25.3728
Austria	Male	Drug-Related Causes	55-64	2010	1.29305	2.06462	1.62075	-20.219	27.3865
Austria	Male	Drug-Related Causes	55-64	2011	2.4957	2.61142	1.62075	53.9838	61.1238
Austria	Male	Drug-Related Causes	55-64	2012	4.04551	3.04135	1.62075	149.607	87.6502
Austria	Male	Drug-Related Causes	55-64	2013	2.58284	3.69981	1.62075	59.3603	128.277
Austria	Male	Drug-Related Causes	55-64	2014	4.47109	3.80368	1.62075	175.865	134.686
Austria	Male	Drug-Related Causes	55-64	2015	4.3571	4.24765	1.62075	168.832	162.079
Austria	Male	Drug-Related Causes	55-64	2016	3.91476	3.81141	1.62075	141.539	135.163
Austria	Male	Drug-Related Causes	55-64	2017	3.16238	3.47098	1.62075	95.1178	114.158
Austria	Male	Drug-Related Causes	55-64	2018	3.33581	3.52048	1.62075	105.818	117.212
Austria	Male	Drug-Related Causes	55-64	2019	4.06324	3.69952	1.62075	150.701	128.259
Austria	Male	Alcohol-Related Causes	25-44	2002	11.2816	12.2095	11.2816	0	0
Austria	Male	Alcohol-Related Causes	25-44	2003	13.1373	12.4969	11.2816	16.4488	10.7722
Austria	Male	Alcohol-Related Causes	25-44	2004	13.0718	12.0126	11.2816	15.8677	6.47904
Austria	Male	Alcohol-Related Causes	25-44	2005	9.82862	10.5956	11.2816	-12.8793	-6.08095
Austria	Male	Alcohol-Related Causes	25-44	2006	8.8864	8.61944	11.2816	-21.2312	-23.5975
Austria	Male	Alcohol-Related Causes	25-44	2007	7.1433	7.81083	11.2816	-36.682	-30.765
Austria	Male	Alcohol-Related Causes	25-44	2008	7.40279	7.41774	11.2816	-34.3819	-34.2493
Austria	Male	Alcohol-Related Causes	25-44	2009	7.70713	7.56306	11.2816	-31.6842	-32.9612
Austria	Male	Alcohol-Related Causes	25-44	2010	7.57926	7.29312	11.2816	-32.8176	-35.354
Austria	Male	Alcohol-Related Causes	25-44	2011	6.59296	7.13468	11.2816	-41.5602	-36.7584
Austria	Male	Alcohol-Related Causes	25-44	2012	7.23183	6.9345	11.2816	-35.8973	-38.5328
Austria	Male	Alcohol-Related Causes	25-44	2013	6.97871	6.39415	11.2816	-38.1409	-43.3225
Austria	Male	Alcohol-Related Causes	25-44	2014	4.9719	5.99447	11.2816	-55.9292	-46.8652
Austria	Male	Alcohol-Related Causes	25-44	2015	6.03279	5.68893	11.2816	-46.5255	-49.5735
Austria	Male	Alcohol-Related Causes	25-44	2016	6.0621	5.5568	11.2816	-46.2657	-50.7446
Austria	Male	Alcohol-Related Causes	25-44	2017	4.57552	4.98525	11.2816	-59.4427	-55.8109
Austria	Male	Alcohol-Related Causes	25-44	2018	4.31814	4.84049	11.2816	-61.7241	-57.0941
Austria	Male	Alcohol-Related Causes	25-44	2019	5.6278	4.97297	11.2816	-50.1153	-55.9197
Austria	Male	Alcohol-Related Causes	45-54	2002	58.1222	62.2525	58.1222	0	0
Austria	Male	Alcohol-Related Causes	45-54	2003	66.3829	59.5041	58.1222	14.2125	2.37746
Austria	Male	Alcohol-Related Causes	45-54	2004	54.0071	56.5676	58.1222	-7.08012	-2.67478
Austria	Male	Alcohol-Related Causes	45-54	2005	49.3128	50.5256	58.1222	-15.1567	-13.0701
Austria	Male	Alcohol-Related Causes	45-54	2006	48.2569	49.1378	58.1222	-16.9734	-15.4579
Austria	Male	Alcohol-Related Causes	45-54	2007	49.8436	48.0694	58.1222	-14.2435	-17.296
Austria	Male	Alcohol-Related Causes	45-54	2008	46.1076	50.0436	58.1222	-20.6713	-13.8994
Austria	Male	Alcohol-Related Causes	45-54	2009	54.1795	49.5436	58.1222	-6.78352	-14.7597
Austria	Male	Alcohol-Related Causes	45-54	2010	48.3436	49.136	58.1222	-16.8243	-15.4609
Austria	Male	Alcohol-Related Causes	45-54	2011	44.885	45.1799	58.1222	-22.7749	-22.2675
Austria	Male	Alcohol-Related Causes	45-54	2012	42.3111	42.9872	58.1222	-27.2033	-26.04
Austria	Male	Alcohol-Related Causes	45-54	2013	41.7656	40.3707	58.1222	-28.1418	-30.5418
Austria	Male	Alcohol-Related Causes	45-54	2014	37.0353	38.3056	58.1222	-36.2804	-34.0947
Austria	Male	Alcohol-Related Causes	45-54	2015	36.116	34.2943	58.1222	-37.862	-40.9962
Austria	Male	Alcohol-Related Causes	45-54	2016	29.7317	32.1301	58.1222	-48.8463	-44.7198
Austria	Male	Alcohol-Related Causes	45-54	2017	30.5425	29.8559	58.1222	-47.4513	-48.6325
Austria	Male	Alcohol-Related Causes	45-54	2018	29.2936	29.9873	58.1222	-49.5999	-48.4066
Austria	Male	Alcohol-Related Causes	45-54	2019	30.1256	29.7096	58.1222	-48.1685	-48.8842
Austria	Male	Alcohol-Related Causes	55-64	2002	93.7749	98.5256	93.7749	0	0
Austria	Male	Alcohol-Related Causes	55-64	2003	103.276	99.3618	93.7749	10.1323	5.95777
Austria	Male	Alcohol-Related Causes	55-64	2004	101.034	103.977	93.7749	7.74105	10.8795
Austria	Male	Alcohol-Related Causes	55-64	2005	107.621	99.5882	93.7749	14.7652	6.19919
Austria	Male	Alcohol-Related Causes	55-64	2006	90.1095	98.0614	93.7749	-3.90872	4.57104
Austria	Male	Alcohol-Related Causes	55-64	2007	96.4537	94.3188	93.7749	2.8566	0.579979
Austria	Male	Alcohol-Related Causes	55-64	2008	96.3931	100.423	93.7749	2.79205	7.08906
Austria	Male	Alcohol-Related Causes	55-64	2009	108.421	99.6411	93.7749	15.6185	6.2556
Austria	Male	Alcohol-Related Causes	55-64	2010	94.1089	94.8609	93.7749	0.356227	1.15813
Austria	Male	Alcohol-Related Causes	55-64	2011	82.0527	85.8574	93.7749	-12.5004	-8.44311
Austria	Male	Alcohol-Related Causes	55-64	2012	81.4105	81.8087	93.7749	-13.1852	-12.7605
Austria	Male	Alcohol-Related Causes	55-64	2013	81.963	81.4728	93.7749	-12.596	-13.1188
Austria	Male	Alcohol-Related Causes	55-64	2014	81.0449	81.4858	93.7749	-13.5751	-13.1048
Austria	Male	Alcohol-Related Causes	55-64	2015	81.4496	80.75	93.7749	-13.1434	-13.8896
Austria	Male	Alcohol-Related Causes	55-64	2016	79.7554	76.0782	93.7749	-14.9502	-18.8715
Austria	Male	Alcohol-Related Causes	55-64	2017	67.0296	71.4246	93.7749	-28.5207	-23.834
Austria	Male	Alcohol-Related Causes	55-64	2018	67.4887	65.7044	93.7749	-28.0311	-29.9339
Austria	Male	Alcohol-Related Causes	55-64	2019	62.5949	65.0418	93.7749	-33.2499	-30.6405
Austria	Female	Drug-Related Causes	25-44	2002	1.70958	2.28712	1.70958	0	0
Austria	Female	Drug-Related Causes	25-44	2003	2.86465	2.16339	1.70958	67.5645	26.545
Austria	Female	Drug-Related Causes	25-44	2004	1.91593	2.25768	1.70958	12.0705	32.0604
Austria	Female	Drug-Related Causes	25-44	2005	1.99245	2.04513	1.70958	16.5462	19.6275
Austria	Female	Drug-Related Causes	25-44	2006	2.227	2.05787	1.70958	30.266	20.3729
Austria	Female	Drug-Related Causes	25-44	2007	1.95416	2.10109	1.70958	14.3066	22.9009
Austria	Female	Drug-Related Causes	25-44	2008	2.12211	2.17044	1.70958	24.1302	26.9576
Austria	Female	Drug-Related Causes	25-44	2009	2.43506	2.27982	1.70958	42.4359	33.3557
Austria	Female	Drug-Related Causes	25-44	2010	2.28231	2.573	1.70958	33.5011	50.5047
Austria	Female	Drug-Related Causes	25-44	2011	3.00163	2.43733	1.70958	75.577	42.569
Austria	Female	Drug-Related Causes	25-44	2012	2.02806	2.32706	1.70958	18.6289	36.119
Austria	Female	Drug-Related Causes	25-44	2013	1.9515	1.86369	1.70958	14.1509	9.01466
Austria	Female	Drug-Related Causes	25-44	2014	1.61152	1.95473	1.70958	-5.73585	14.3399
Austria	Female	Drug-Related Causes	25-44	2015	2.30117	2.11372	1.70958	34.6045	23.6396
Austria	Female	Drug-Related Causes	25-44	2016	2.42846	2.17224	1.70958	42.0501	27.0628
Austria	Female	Drug-Related Causes	25-44	2017	1.78709	2.56574	1.70958	4.53361	50.08
Austria	Female	Drug-Related Causes	25-44	2018	3.48167	2.7008	1.70958	103.656	57.9803
Austria	Female	Drug-Related Causes	25-44	2019	2.83365	3.15766	1.70958	65.751	84.7037
Austria	Female	Drug-Related Causes	45-54	2002	0.561046	0.467949	0.561046	0	0
Austria	Female	Drug-Related Causes	45-54	2003	0.374852	0.785677	0.561046	-33.187	40.0378
Austria	Female	Drug-Related Causes	45-54	2004	1.42113	0.828447	0.561046	153.3	47.6611
Austria	Female	Drug-Related Causes	45-54	2005	0.689357	1.41664	0.561046	22.8699	152.5
Austria	Female	Drug-Related Causes	45-54	2006	2.13943	1.586	0.561046	281.33	182.687
Austria	Female	Drug-Related Causes	45-54	2007	1.92922	1.94424	0.561046	243.86	246.538
Austria	Female	Drug-Related Causes	45-54	2008	1.76407	1.80995	0.561046	214.425	222.602
Austria	Female	Drug-Related Causes	45-54	2009	1.73656	1.67547	0.561046	209.521	198.634
Austria	Female	Drug-Related Causes	45-54	2010	1.52579	1.6282	0.561046	171.955	190.208
Austria	Female	Drug-Related Causes	45-54	2011	1.62226	1.75472	0.561046	189.15	212.759
Austria	Female	Drug-Related Causes	45-54	2012	2.11611	2.08116	0.561046	277.173	270.943
Austria	Female	Drug-Related Causes	45-54	2013	2.50511	2.35836	0.561046	346.507	320.351
Austria	Female	Drug-Related Causes	45-54	2014	2.45386	2.99363	0.561046	337.372	433.58
Austria	Female	Drug-Related Causes	45-54	2015	4.02193	2.97216	0.561046	616.862	429.753
Austria	Female	Drug-Related Causes	45-54	2016	2.44069	2.78092	0.561046	335.025	395.668
Austria	Female	Drug-Related Causes	45-54	2017	1.88016	2.13487	0.561046	235.116	280.515
Austria	Female	Drug-Related Causes	45-54	2018	2.08375	2.27272	0.561046	271.405	305.085
Austria	Female	Drug-Related Causes	45-54	2019	2.85424	2.46899	0.561046	408.735	340.07
Austria	Female	Drug-Related Causes	55-64	2002	0.833007	0.73006	0.833007	0	0
Austria	Female	Drug-Related Causes	55-64	2003	0.627114	0.682558	0.833007	-24.7168	-18.0609
Austria	Female	Drug-Related Causes	55-64	2004	0.587554	0.601871	0.833007	-29.4659	-27.7472
Austria	Female	Drug-Related Causes	55-64	2005	0.590944	0.946142	0.833007	-29.0589	13.5816
Austria	Female	Drug-Related Causes	55-64	2006	1.65993	1.30757	0.833007	99.2696	56.9698
Austria	Female	Drug-Related Causes	55-64	2007	1.67183	1.73412	0.833007	100.699	108.176
Austria	Female	Drug-Related Causes	55-64	2008	1.87059	1.31931	0.833007	124.559	58.3792
Austria	Female	Drug-Related Causes	55-64	2009	0.415501	1.37464	0.833007	-50.1204	65.0218
Austria	Female	Drug-Related Causes	55-64	2010	1.83783	1.40939	0.833007	120.627	69.1931
Austria	Female	Drug-Related Causes	55-64	2011	1.97483	1.91866	0.833007	137.073	130.329
Austria	Female	Drug-Related Causes	55-64	2012	1.94331	1.93386	0.833007	133.289	132.154
Austria	Female	Drug-Related Causes	55-64	2013	1.88343	1.69485	0.833007	126.1	103.461
Austria	Female	Drug-Related Causes	55-64	2014	1.2578	2.27054	0.833007	50.9953	172.572
Austria	Female	Drug-Related Causes	55-64	2015	3.6704	2.32834	0.833007	340.62	179.51
Austria	Female	Drug-Related Causes	55-64	2016	2.05682	3.04974	0.833007	146.915	266.112
Austria	Female	Drug-Related Causes	55-64	2017	3.422	2.38083	0.833007	310.801	185.812
Austria	Female	Drug-Related Causes	55-64	2018	1.66367	2.22674	0.833007	99.7192	167.313
Austria	Female	Drug-Related Causes	55-64	2019	1.59453	1.6291	0.833007	91.4188	95.569
Austria	Female	Alcohol-Related Causes	25-44	2002	3.88215	3.36188	3.88215	0	0
Austria	Female	Alcohol-Related Causes	25-44	2003	2.84161	3.05097	3.88215	-26.8032	-21.4104
Austria	Female	Alcohol-Related Causes	25-44	2004	2.42914	2.72304	3.88215	-37.4281	-29.8575
Austria	Female	Alcohol-Related Causes	25-44	2005	2.89836	2.66322	3.88215	-25.3414	-31.3983
Austria	Female	Alcohol-Related Causes	25-44	2006	2.66217	2.78986	3.88215	-31.4255	-28.1364
Austria	Female	Alcohol-Related Causes	25-44	2007	2.80904	2.3453	3.88215	-27.6422	-39.5876
Austria	Female	Alcohol-Related Causes	25-44	2008	1.5647	2.25921	3.88215	-59.6949	-41.8053
Austria	Female	Alcohol-Related Causes	25-44	2009	2.40388	1.93115	3.88215	-38.0788	-50.2557
Austria	Female	Alcohol-Related Causes	25-44	2010	1.82487	1.96448	3.88215	-52.9934	-49.3971
Austria	Female	Alcohol-Related Causes	25-44	2011	1.6647	1.78448	3.88215	-57.1191	-54.0337
Austria	Female	Alcohol-Related Causes	25-44	2012	1.86388	1.94273	3.88215	-51.9886	-49.9575
Austria	Female	Alcohol-Related Causes	25-44	2013	2.2996	2.15407	3.88215	-40.7649	-44.5136
Austria	Female	Alcohol-Related Causes	25-44	2014	2.29873	1.96851	3.88215	-40.7873	-49.2933
Austria	Female	Alcohol-Related Causes	25-44	2015	1.30721	1.82841	3.88215	-66.3277	-52.9022
Austria	Female	Alcohol-Related Causes	25-44	2016	1.87929	1.89323	3.88215	-51.5917	-51.2324
Austria	Female	Alcohol-Related Causes	25-44	2017	2.4932	2.20383	3.88215	-35.7779	-43.2318
Austria	Female	Alcohol-Related Causes	25-44	2018	2.239	2.17187	3.88215	-42.3258	-44.0551
Austria	Female	Alcohol-Related Causes	25-44	2019	1.7834	2.0112	3.88215	-54.0615	-48.1936
Austria	Female	Alcohol-Related Causes	45-54	2002	17.9328	15.948	17.9328	0	0
Austria	Female	Alcohol-Related Causes	45-54	2003	13.9632	16.6378	17.9328	-22.1359	-7.22122
Austria	Female	Alcohol-Related Causes	45-54	2004	18.0174	15.745	17.9328	0.472236	-12.1997
Austria	Female	Alcohol-Related Causes	45-54	2005	15.2544	15.7075	17.9328	-14.9354	-12.409
Austria	Female	Alcohol-Related Causes	45-54	2006	13.8506	14.0673	17.9328	-22.7637	-21.5551
Austria	Female	Alcohol-Related Causes	45-54	2007	13.097	13.9123	17.9328	-26.9663	-22.4194
Austria	Female	Alcohol-Related Causes	45-54	2008	14.7895	13.6972	17.9328	-17.5283	-23.6188
Austria	Female	Alcohol-Related Causes	45-54	2009	13.2053	14.0162	17.9328	-26.362	-21.84
Austria	Female	Alcohol-Related Causes	45-54	2010	14.0539	13.889	17.9328	-21.6299	-22.5493
Austria	Female	Alcohol-Related Causes	45-54	2011	14.4079	13.5911	17.9328	-19.6561	-24.211
Austria	Female	Alcohol-Related Causes	45-54	2012	12.3114	13.1889	17.9328	-31.347	-26.4536
Austria	Female	Alcohol-Related Causes	45-54	2013	12.8474	12.2393	17.9328	-28.3577	-31.7486
Austria	Female	Alcohol-Related Causes	45-54	2014	11.5592	11.9185	17.9328	-35.5412	-33.5377
Austria	Female	Alcohol-Related Causes	45-54	2015	11.3489	10.7795	17.9328	-36.7141	-39.8896
Austria	Female	Alcohol-Related Causes	45-54	2016	9.43021	9.88848	17.9328	-47.4135	-44.858
Austria	Female	Alcohol-Related Causes	45-54	2017	8.88633	8.47052	17.9328	-50.4463	-52.7651
Austria	Female	Alcohol-Related Causes	45-54	2018	7.095	8.48262	17.9328	-60.4355	-52.6976
Austria	Female	Alcohol-Related Causes	45-54	2019	9.46652	8.28076	17.9328	-47.211	-53.8232
Austria	Female	Alcohol-Related Causes	55-64	2002	26.0851	28.6486	26.0851	0	0
Austria	Female	Alcohol-Related Causes	55-64	2003	31.212	30.8136	26.0851	19.6545	18.1271
Austria	Female	Alcohol-Related Causes	55-64	2004	35.1436	31.7152	26.0851	34.7269	21.5837
Austria	Female	Alcohol-Related Causes	55-64	2005	28.79	29.2979	26.0851	10.3696	12.3166
Austria	Female	Alcohol-Related Causes	55-64	2006	23.96	28.0263	26.0851	-8.14679	7.44176
Austria	Female	Alcohol-Related Causes	55-64	2007	31.3289	27.2658	26.0851	20.1025	4.52617
Austria	Female	Alcohol-Related Causes	55-64	2008	26.5084	27.5886	26.0851	1.62284	5.76398
Austria	Female	Alcohol-Related Causes	55-64	2009	24.9286	25.6753	26.0851	-4.43338	-1.5709
Austria	Female	Alcohol-Related Causes	55-64	2010	25.5889	24.6953	26.0851	-1.90215	-5.32792
Austria	Female	Alcohol-Related Causes	55-64	2011	23.5684	23.818	26.0851	-9.64823	-8.69108
Austria	Female	Alcohol-Related Causes	55-64	2012	22.2968	22.3851	26.0851	-14.5229	-14.1844
Austria	Female	Alcohol-Related Causes	55-64	2013	21.2901	21.8086	26.0851	-18.3822	-16.3946
Austria	Female	Alcohol-Related Causes	55-64	2014	21.8388	22.0672	26.0851	-16.2788	-15.403
Austria	Female	Alcohol-Related Causes	55-64	2015	23.0728	22.2593	26.0851	-11.548	-14.6666
Austria	Female	Alcohol-Related Causes	55-64	2016	21.8663	22.2882	26.0851	-16.1731	-14.5558
Austria	Female	Alcohol-Related Causes	55-64	2017	21.9255	20.6504	26.0851	-15.9462	-20.8343
Austria	Female	Alcohol-Related Causes	55-64	2018	18.1595	20.4138	26.0851	-30.3837	-21.7414
Austria	Female	Alcohol-Related Causes	55-64	2019	21.1565	19.658	26.0851	-18.8941	-24.6389
Belgium	Male	Drug-Related Causes	25-44	2000	5.29773	4.94177	5.29773	0	0
Belgium	Male	Drug-Related Causes	25-44	2001	4.58582	4.56851	5.29773	-13.438	-13.7648
Belgium	Male	Drug-Related Causes	25-44	2002	3.82197	4.43902	5.29773	-27.8564	-16.2089
Belgium	Male	Drug-Related Causes	25-44	2003	4.90928	4.3109	5.29773	-7.33237	-18.6275
Belgium	Male	Drug-Related Causes	25-44	2004	4.20144	5.02429	5.29773	-20.6936	-5.16146
Belgium	Male	Drug-Related Causes	25-44	2005	5.96215	4.80389	5.29773	12.5416	-9.32174
Belgium	Male	Drug-Related Causes	25-44	2006	4.24808	5.47331	5.29773	-19.8132	3.31427
Belgium	Male	Drug-Related Causes	25-44	2007	6.2097	5.86771	5.29773	17.2144	10.7589
Belgium	Male	Drug-Related Causes	25-44	2008	7.14534	6.58729	5.29773	34.8755	24.3418
Belgium	Male	Drug-Related Causes	25-44	2009	6.40683	6.12516	5.29773	20.9354	15.6186
Belgium	Male	Drug-Related Causes	25-44	2010	4.82331	5.15319	5.29773	-8.95523	-2.72839
Belgium	Male	Drug-Related Causes	25-44	2011	4.22943	4.66292	5.29773	-20.1653	-11.9827
Belgium	Male	Drug-Related Causes	25-44	2012	4.93602	4.61443	5.29773	-6.82758	-12.898
Belgium	Male	Drug-Related Causes	25-44	2013	4.67783	4.90115	5.29773	-11.7012	-7.48592
Belgium	Male	Drug-Related Causes	25-44	2014	5.08958	4.87263	5.29773	-3.92895	-8.02418
Belgium	Male	Drug-Related Causes	25-44	2015	4.85048	5.32001	5.29773	-8.44235	0.420575
Belgium	Male	Drug-Related Causes	25-44	2016	6.01997	5.1686	5.29773	13.633	-2.43745
Belgium	Male	Drug-Related Causes	25-44	2017	4.63535	5.16673	5.29773	-12.503	-2.47275
Belgium	Male	Drug-Related Causes	25-44	2018	4.84487	4.74011	5.29773	-8.54825	-10.5256
Belgium	Male	Drug-Related Causes	45-54	2000	2.09114	1.73327	2.09114	0	0
Belgium	Male	Drug-Related Causes	45-54	2001	1.37539	1.66653	2.09114	-34.228	-20.3052
Belgium	Male	Drug-Related Causes	45-54	2002	1.53307	1.28114	2.09114	-26.6875	-38.7349
Belgium	Male	Drug-Related Causes	45-54	2003	0.934967	1.35437	2.09114	-55.2892	-35.2331
Belgium	Male	Drug-Related Causes	45-54	2004	1.59507	1.4229	2.09114	-23.7226	-31.956
Belgium	Male	Drug-Related Causes	45-54	2005	1.73866	1.79189	2.09114	-16.8561	-14.3107
Belgium	Male	Drug-Related Causes	45-54	2006	2.04193	2.07556	2.09114	-2.35338	-0.745268
Belgium	Male	Drug-Related Causes	45-54	2007	2.44609	2.67291	2.09114	16.9737	27.8205
Belgium	Male	Drug-Related Causes	45-54	2008	3.53071	2.77521	2.09114	68.8413	32.7127
Belgium	Male	Drug-Related Causes	45-54	2009	2.34884	2.61357	2.09114	12.3231	24.9828
Belgium	Male	Drug-Related Causes	45-54	2010	1.96116	1.84009	2.09114	-6.21582	-12.0055
Belgium	Male	Drug-Related Causes	45-54	2011	1.21028	2.23152	2.09114	-42.1237	6.71271
Belgium	Male	Drug-Related Causes	45-54	2012	3.52311	2.75462	2.09114	68.4776	31.7278
Belgium	Male	Drug-Related Causes	45-54	2013	3.53047	3.86126	2.09114	68.8295	84.6483
Belgium	Male	Drug-Related Causes	45-54	2014	4.53021	3.9156	2.09114	116.638	87.247
Belgium	Male	Drug-Related Causes	45-54	2015	3.68613	3.97014	2.09114	76.2736	89.8549
Belgium	Male	Drug-Related Causes	45-54	2016	3.69407	4.02877	2.09114	76.6532	92.6587
Belgium	Male	Drug-Related Causes	45-54	2017	4.7061	4.46441	2.09114	125.049	113.491
Belgium	Male	Drug-Related Causes	45-54	2018	4.99305	4.84958	2.09114	138.772	131.91
Belgium	Male	Drug-Related Causes	55-64	2000	0.972005	0.777622	0.972005	0	0
Belgium	Male	Drug-Related Causes	55-64	2001	0.583239	0.71021	0.972005	-39.9963	-26.9335
Belgium	Male	Drug-Related Causes	55-64	2002	0.575386	0.687674	0.972005	-40.8042	-29.252
Belgium	Male	Drug-Related Causes	55-64	2003	0.904396	0.600632	0.972005	-6.95563	-38.2069
Belgium	Male	Drug-Related Causes	55-64	2004	0.322115	0.578446	0.972005	-66.8608	-40.4894
Belgium	Male	Drug-Related Causes	55-64	2005	0.508827	0.719291	0.972005	-47.6519	-25.9992
Belgium	Male	Drug-Related Causes	55-64	2006	1.32693	0.926342	0.972005	36.5149	-4.69778
Belgium	Male	Drug-Related Causes	55-64	2007	0.943268	1.2231	0.972005	-2.95642	25.8327
Belgium	Male	Drug-Related Causes	55-64	2008	1.3991	1.1882	0.972005	43.9396	22.2419
Belgium	Male	Drug-Related Causes	55-64	2009	1.22222	1.28041	0.972005	25.7426	31.7283
Belgium	Male	Drug-Related Causes	55-64	2010	1.21989	1.0626	0.972005	25.5028	9.32087
Belgium	Male	Drug-Related Causes	55-64	2011	0.745695	1.24508	0.972005	-23.2828	28.0941
Belgium	Male	Drug-Related Causes	55-64	2012	1.76965	1.27266	0.972005	82.0622	30.9314
Belgium	Male	Drug-Related Causes	55-64	2013	1.30263	1.73707	0.972005	34.0148	78.7097
Belgium	Male	Drug-Related Causes	55-64	2014	2.13892	1.94939	0.972005	120.052	100.554
Belgium	Male	Drug-Related Causes	55-64	2015	2.40663	2.02019	0.972005	147.594	107.838
Belgium	Male	Drug-Related Causes	55-64	2016	1.51503	1.94618	0.972005	55.8663	100.223
Belgium	Male	Drug-Related Causes	55-64	2017	1.91688	1.95394	0.972005	97.2086	101.021
Belgium	Male	Drug-Related Causes	55-64	2018	2.4299	2.17339	0.972005	149.989	123.599
Belgium	Male	Alcohol-Related Causes	25-44	2000	9.37372	9.17618	9.37372	0	0
Belgium	Male	Alcohol-Related Causes	25-44	2001	8.97864	8.51057	9.37372	-4.21474	-9.20819
Belgium	Male	Alcohol-Related Causes	25-44	2002	7.17935	7.40866	9.37372	-23.4098	-20.9636
Belgium	Male	Alcohol-Related Causes	25-44	2003	6.06797	6.49338	9.37372	-35.2661	-30.7278
Belgium	Male	Alcohol-Related Causes	25-44	2004	6.23281	6.2549	9.37372	-33.5076	-33.2719
Belgium	Male	Alcohol-Related Causes	25-44	2005	6.46392	5.88249	9.37372	-31.0421	-37.2449
Belgium	Male	Alcohol-Related Causes	25-44	2006	4.95073	5.59186	9.37372	-47.185	-40.3454
Belgium	Male	Alcohol-Related Causes	25-44	2007	5.36093	5.23046	9.37372	-42.809	-44.2008
Belgium	Male	Alcohol-Related Causes	25-44	2008	5.37973	5.12123	9.37372	-42.6084	-45.3661
Belgium	Male	Alcohol-Related Causes	25-44	2009	4.62304	4.93661	9.37372	-50.6809	-47.3356
Belgium	Male	Alcohol-Related Causes	25-44	2010	4.80707	4.70443	9.37372	-48.7176	-49.8126
Belgium	Male	Alcohol-Related Causes	25-44	2011	4.68318	4.75402	9.37372	-50.0393	-49.2835
Belgium	Male	Alcohol-Related Causes	25-44	2012	4.77182	5.03467	9.37372	-49.0936	-46.2895
Belgium	Male	Alcohol-Related Causes	25-44	2013	5.649	5.09149	9.37372	-39.7357	-45.6834
Belgium	Male	Alcohol-Related Causes	25-44	2014	4.85365	5.5491	9.37372	-48.2207	-40.8015
Belgium	Male	Alcohol-Related Causes	25-44	2015	6.14465	5.10056	9.37372	-34.4481	-45.5866
Belgium	Male	Alcohol-Related Causes	25-44	2016	4.3034	5.0778	9.37372	-54.0908	-45.8294
Belgium	Male	Alcohol-Related Causes	25-44	2017	4.78535	4.55234	9.37372	-48.9493	-51.4351
Belgium	Male	Alcohol-Related Causes	25-44	2018	4.56828	4.67681	9.37372	-51.2651	-50.1072
Belgium	Male	Alcohol-Related Causes	45-54	2000	37.5668	41.2068	37.5668	0	0
Belgium	Male	Alcohol-Related Causes	45-54	2001	44.8469	40.9151	37.5668	19.3792	8.91294
Belgium	Male	Alcohol-Related Causes	45-54	2002	40.3315	39.8687	37.5668	7.35965	6.12755
Belgium	Male	Alcohol-Related Causes	45-54	2003	34.4276	37.1981	37.5668	-8.35618	-0.981369
Belgium	Male	Alcohol-Related Causes	45-54	2004	36.8351	35.7583	37.5668	-1.94758	-4.81405
Belgium	Male	Alcohol-Related Causes	45-54	2005	36.0121	35.9464	37.5668	-4.13838	-4.31317
Belgium	Male	Alcohol-Related Causes	45-54	2006	34.9921	35.4965	37.5668	-6.85354	-5.51098
Belgium	Male	Alcohol-Related Causes	45-54	2007	35.4852	35.8927	37.5668	-5.54102	-4.45631
Belgium	Male	Alcohol-Related Causes	45-54	2008	37.2007	36.7238	37.5668	-0.974362	-2.244
Belgium	Male	Alcohol-Related Causes	45-54	2009	37.4854	34.5442	37.5668	-0.21661	-8.04584
Belgium	Male	Alcohol-Related Causes	45-54	2010	28.9465	32.1678	37.5668	-22.9465	-14.3716
Belgium	Male	Alcohol-Related Causes	45-54	2011	30.0715	30.5771	37.5668	-19.9517	-18.606
Belgium	Male	Alcohol-Related Causes	45-54	2012	32.7133	30.4594	37.5668	-12.9196	-18.9193
Belgium	Male	Alcohol-Related Causes	45-54	2013	28.5933	29.3238	37.5668	-23.8866	-21.942
Belgium	Male	Alcohol-Related Causes	45-54	2014	26.6649	27.6819	37.5668	-29.0199	-26.3127
Belgium	Male	Alcohol-Related Causes	45-54	2015	27.7875	25.9706	37.5668	-26.0317	-30.8682
Belgium	Male	Alcohol-Related Causes	45-54	2016	23.4593	24.77	37.5668	-37.5531	-34.0641
Belgium	Male	Alcohol-Related Causes	45-54	2017	23.0632	23.6095	37.5668	-38.6074	-37.1533
Belgium	Male	Alcohol-Related Causes	45-54	2018	24.3059	23.6846	37.5668	-35.2994	-36.9534
Belgium	Male	Alcohol-Related Causes	55-64	2000	48.9738	49.7837	48.9738	0	0
Belgium	Male	Alcohol-Related Causes	55-64	2001	50.5936	52.1306	48.9738	3.30731	6.44589
Belgium	Male	Alcohol-Related Causes	55-64	2002	56.8245	52.0969	48.9738	16.0304	6.37694
Belgium	Male	Alcohol-Related Causes	55-64	2003	48.8725	50.9565	48.9738	-0.206874	4.04834
Belgium	Male	Alcohol-Related Causes	55-64	2004	47.1724	49.6815	48.9738	-3.67847	1.44508
Belgium	Male	Alcohol-Related Causes	55-64	2005	52.9998	50.3536	48.9738	8.22058	2.81744
Belgium	Male	Alcohol-Related Causes	55-64	2006	50.8888	51.0553	48.9738	3.91019	4.25015
Belgium	Male	Alcohol-Related Causes	55-64	2007	49.2773	53.5782	48.9738	0.619667	9.40168
Belgium	Male	Alcohol-Related Causes	55-64	2008	60.5685	55.3012	48.9738	23.6752	12.9198
Belgium	Male	Alcohol-Related Causes	55-64	2009	56.0577	57.8318	48.9738	14.4645	18.0872
Belgium	Male	Alcohol-Related Causes	55-64	2010	56.8693	56.0957	48.9738	16.1218	14.5421
Belgium	Male	Alcohol-Related Causes	55-64	2011	55.36	58.0047	48.9738	13.04	18.4402
Belgium	Male	Alcohol-Related Causes	55-64	2012	61.7849	57.6555	48.9738	26.1589	17.7271
Belgium	Male	Alcohol-Related Causes	55-64	2013	55.8216	59.7603	48.9738	13.9825	22.0249
Belgium	Male	Alcohol-Related Causes	55-64	2014	61.6743	57.538	48.9738	25.9331	17.4872
Belgium	Male	Alcohol-Related Causes	55-64	2015	55.1181	57.4377	48.9738	12.546	17.2825
Belgium	Male	Alcohol-Related Causes	55-64	2016	55.5208	56.4757	48.9738	13.3683	15.3181
Belgium	Male	Alcohol-Related Causes	55-64	2017	58.7881	55.3679	48.9738	20.0399	13.056
Belgium	Male	Alcohol-Related Causes	55-64	2018	51.7946	55.2914	48.9738	5.75981	12.8999
Belgium	Female	Drug-Related Causes	25-44	2000	1.26282	1.23255	1.26282	0	0
Belgium	Female	Drug-Related Causes	25-44	2001	1.20228	1.29566	1.26282	-4.7942	2.60045
Belgium	Female	Drug-Related Causes	25-44	2002	1.42188	1.19075	1.26282	12.5956	-5.70667
Belgium	Female	Drug-Related Causes	25-44	2003	0.948108	1.15444	1.26282	-24.9214	-8.58268
Belgium	Female	Drug-Related Causes	25-44	2004	1.09332	1.11485	1.26282	-13.4222	-11.7172
Belgium	Female	Drug-Related Causes	25-44	2005	1.30313	1.46634	1.26282	3.1919	16.1166
Belgium	Female	Drug-Related Causes	25-44	2006	2.00258	1.51272	1.26282	58.5803	19.7894
Belgium	Female	Drug-Related Causes	25-44	2007	1.23246	1.46818	1.26282	-2.40401	16.2622
Belgium	Female	Drug-Related Causes	25-44	2008	1.1695	1.53129	1.26282	-7.38975	21.2599
Belgium	Female	Drug-Related Causes	25-44	2009	2.19192	1.57595	1.26282	73.5735	24.7965
Belgium	Female	Drug-Related Causes	25-44	2010	1.36644	1.70764	1.26282	8.20566	35.2246
Belgium	Female	Drug-Related Causes	25-44	2011	1.56457	1.36378	1.26282	23.8947	7.99487
Belgium	Female	Drug-Related Causes	25-44	2012	1.16033	1.50203	1.26282	-8.11578	18.9428
Belgium	Female	Drug-Related Causes	25-44	2013	1.7812	1.4207	1.26282	41.0493	12.5019
Belgium	Female	Drug-Related Causes	25-44	2014	1.32056	1.42503	1.26282	4.5721	12.8452
Belgium	Female	Drug-Related Causes	25-44	2015	1.17334	1.44925	1.26282	-7.08584	14.7628
Belgium	Female	Drug-Related Causes	25-44	2016	1.85385	1.69903	1.26282	46.8022	34.5424
Belgium	Female	Drug-Related Causes	25-44	2017	2.0699	1.74912	1.26282	63.9109	38.509
Belgium	Female	Drug-Related Causes	25-44	2018	1.32361	1.69676	1.26282	4.8141	34.3625
Belgium	Female	Drug-Related Causes	45-54	2000	0.723648	0.991133	0.723648	0	0
Belgium	Female	Drug-Related Causes	45-54	2001	1.25862	0.938938	0.723648	73.9269	29.7507
Belgium	Female	Drug-Related Causes	45-54	2002	0.834549	1.24365	0.723648	15.3253	71.858
Belgium	Female	Drug-Related Causes	45-54	2003	1.63777	1.09915	0.723648	126.322	51.8903
Belgium	Female	Drug-Related Causes	45-54	2004	0.825132	1.31981	0.723648	14.024	82.3836
Belgium	Female	Drug-Related Causes	45-54	2005	1.49654	1.47425	0.723648	106.805	103.726
Belgium	Female	Drug-Related Causes	45-54	2006	2.10109	1.40971	0.723648	190.347	94.8058
Belgium	Female	Drug-Related Causes	45-54	2007	0.63149	1.30434	0.723648	-12.7351	80.2447
Belgium	Female	Drug-Related Causes	45-54	2008	1.18043	1.15604	0.723648	63.1218	59.7514
Belgium	Female	Drug-Related Causes	45-54	2009	1.6562	1.57563	0.723648	128.868	117.735
Belgium	Female	Drug-Related Causes	45-54	2010	1.89028	1.4327	0.723648	161.215	97.9827
Belgium	Female	Drug-Related Causes	45-54	2011	0.751622	1.466	0.723648	3.86571	102.585
Belgium	Female	Drug-Related Causes	45-54	2012	1.7561	1.3754	0.723648	142.674	90.0648
Belgium	Female	Drug-Related Causes	45-54	2013	1.61847	1.87981	0.723648	123.655	159.768
Belgium	Female	Drug-Related Causes	45-54	2014	2.26485	1.75419	0.723648	212.976	142.41
Belgium	Female	Drug-Related Causes	45-54	2015	1.37926	1.92856	0.723648	90.5985	166.505
Belgium	Female	Drug-Related Causes	45-54	2016	2.14157	2.10307	0.723648	195.941	190.62
Belgium	Female	Drug-Related Causes	45-54	2017	2.78837	2.28287	0.723648	285.322	215.467
Belgium	Female	Drug-Related Causes	45-54	2018	1.91866	2.35351	0.723648	165.137	225.229
Belgium	Female	Drug-Related Causes	55-64	2000	0	0.187252	0.374504	-100	0
Belgium	Female	Drug-Related Causes	55-64	2001	0.374504	0.250272	0.374504	0	-33.1724
Belgium	Female	Drug-Related Causes	55-64	2002	0.376311	0.369147	0.374504	0.482693	-1.43022
Belgium	Female	Drug-Related Causes	55-64	2003	0.356627	0.521503	0.374504	-4.77334	39.2518
Belgium	Female	Drug-Related Causes	55-64	2004	0.83157	0.853817	0.374504	122.046	127.986
Belgium	Female	Drug-Related Causes	55-64	2005	1.37325	1.06634	0.374504	266.687	184.734
Belgium	Female	Drug-Related Causes	55-64	2006	0.994192	1.21061	0.374504	165.469	223.256
Belgium	Female	Drug-Related Causes	55-64	2007	1.26437	1.16476	0.374504	237.612	211.014
Belgium	Female	Drug-Related Causes	55-64	2008	1.23571	1.38899	0.374504	229.959	270.889
Belgium	Female	Drug-Related Causes	55-64	2009	1.6669	1.46763	0.374504	345.096	291.888
Belgium	Female	Drug-Related Causes	55-64	2010	1.50029	1.54364	0.374504	300.608	312.182
Belgium	Female	Drug-Related Causes	55-64	2011	1.46372	1.42157	0.374504	290.843	279.587
Belgium	Female	Drug-Related Causes	55-64	2012	1.30069	1.44644	0.374504	247.31	286.228
Belgium	Female	Drug-Related Causes	55-64	2013	1.57491	1.47844	0.374504	320.532	294.773
Belgium	Female	Drug-Related Causes	55-64	2014	1.55972	1.5995	0.374504	316.478	327.098
Belgium	Female	Drug-Related Causes	55-64	2015	1.66386	1.44073	0.374504	344.285	284.703
Belgium	Female	Drug-Related Causes	55-64	2016	1.09859	1.41636	0.374504	193.347	278.196
Belgium	Female	Drug-Related Causes	55-64	2017	1.48662	1.61642	0.374504	296.957	331.618
Belgium	Female	Drug-Related Causes	55-64	2018	2.26406	1.87534	0.374504	504.55	400.753
Belgium	Female	Alcohol-Related Causes	25-44	2000	3.24757	3.63394	3.24757	0	0
Belgium	Female	Alcohol-Related Causes	25-44	2001	4.02031	3.33579	3.24757	23.7945	2.71672
Belgium	Female	Alcohol-Related Causes	25-44	2002	2.73951	3.36625	3.24757	-15.6444	3.65463
Belgium	Female	Alcohol-Related Causes	25-44	2003	3.33894	2.93038	3.24757	2.81373	-9.76696
Belgium	Female	Alcohol-Related Causes	25-44	2004	2.71269	2.76941	3.24757	-16.4702	-14.7236
Belgium	Female	Alcohol-Related Causes	25-44	2005	2.25659	2.39248	3.24757	-30.5144	-26.3301
Belgium	Female	Alcohol-Related Causes	25-44	2006	2.20816	2.49731	3.24757	-32.0057	-23.1022
Belgium	Female	Alcohol-Related Causes	25-44	2007	3.02717	2.6526	3.24757	-6.78649	-18.3202
Belgium	Female	Alcohol-Related Causes	25-44	2008	2.72248	2.8513	3.24757	-16.1686	-12.2019
Belgium	Female	Alcohol-Related Causes	25-44	2009	2.80426	2.60094	3.24757	-13.6505	-19.9112
Belgium	Female	Alcohol-Related Causes	25-44	2010	2.27607	2.25198	3.24757	-29.9146	-30.6563
Belgium	Female	Alcohol-Related Causes	25-44	2011	1.67562	1.85349	3.24757	-48.4038	-42.9268
Belgium	Female	Alcohol-Related Causes	25-44	2012	1.60878	1.75313	3.24757	-50.462	-46.0171
Belgium	Female	Alcohol-Related Causes	25-44	2013	1.975	2.11106	3.24757	-39.1854	-34.9956
Belgium	Female	Alcohol-Related Causes	25-44	2014	2.74941	2.51877	3.24757	-15.3394	-22.4413
Belgium	Female	Alcohol-Related Causes	25-44	2015	2.8319	2.61831	3.24757	-12.7992	-19.3763
Belgium	Female	Alcohol-Related Causes	25-44	2016	2.27361	2.17142	3.24757	-29.9903	-33.1371
Belgium	Female	Alcohol-Related Causes	25-44	2017	1.40874	1.917	3.24757	-56.6216	-40.9713
Belgium	Female	Alcohol-Related Causes	25-44	2018	2.06864	1.73869	3.24757	-36.3018	-46.4617
Belgium	Female	Alcohol-Related Causes	45-54	2000	18.4572	17.6427	18.4572	0	0
Belgium	Female	Alcohol-Related Causes	45-54	2001	16.8283	17.2921	18.4572	-8.82562	-6.31239
Belgium	Female	Alcohol-Related Causes	45-54	2002	16.5909	16.3764	18.4572	-10.1116	-11.2738
Belgium	Female	Alcohol-Related Causes	45-54	2003	15.71	16.2467	18.4572	-14.8843	-11.9766
Belgium	Female	Alcohol-Related Causes	45-54	2004	16.4391	15.9084	18.4572	-10.9339	-13.8095
Belgium	Female	Alcohol-Related Causes	45-54	2005	15.576	16.2614	18.4572	-15.6104	-11.8967
Belgium	Female	Alcohol-Related Causes	45-54	2006	16.7692	15.1267	18.4572	-9.14587	-18.0443
Belgium	Female	Alcohol-Related Causes	45-54	2007	13.0351	14.6673	18.4572	-29.3767	-20.5335
Belgium	Female	Alcohol-Related Causes	45-54	2008	14.1977	14.5225	18.4572	-23.0779	-21.3183
Belgium	Female	Alcohol-Related Causes	45-54	2009	16.3346	14.9193	18.4572	-11.5003	-19.1681
Belgium	Female	Alcohol-Related Causes	45-54	2010	14.2257	14.2287	18.4572	-22.926	-22.9097
Belgium	Female	Alcohol-Related Causes	45-54	2011	12.1259	13.2136	18.4572	-34.3029	-28.4097
Belgium	Female	Alcohol-Related Causes	45-54	2012	13.2892	13.163	18.4572	-28.0001	-28.6836
Belgium	Female	Alcohol-Related Causes	45-54	2013	14.074	13.4101	18.4572	-23.7478	-27.3451
Belgium	Female	Alcohol-Related Causes	45-54	2014	12.867	13.4001	18.4572	-30.2874	-27.3991
Belgium	Female	Alcohol-Related Causes	45-54	2015	13.2593	12.1513	18.4572	-28.1621	-34.1652
Belgium	Female	Alcohol-Related Causes	45-54	2016	10.3275	11.1009	18.4572	-44.0463	-39.8559
Belgium	Female	Alcohol-Related Causes	45-54	2017	9.71601	10.4008	18.4572	-47.3593	-43.6491
Belgium	Female	Alcohol-Related Causes	45-54	2018	11.1589	10.4375	18.4572	-39.5416	-43.4505
Belgium	Female	Alcohol-Related Causes	55-64	2000	23.4779	22.2667	23.4779	0	0
Belgium	Female	Alcohol-Related Causes	55-64	2001	21.0556	22.3761	23.4779	-10.3173	-4.69302
Belgium	Female	Alcohol-Related Causes	55-64	2002	22.5947	21.0291	23.4779	-3.76177	-10.4301
Belgium	Female	Alcohol-Related Causes	55-64	2003	19.4371	20.5236	23.4779	-17.2111	-12.5833
Belgium	Female	Alcohol-Related Causes	55-64	2004	19.539	19.5455	23.4779	-16.7771	-16.7491
Belgium	Female	Alcohol-Related Causes	55-64	2005	19.6606	21.4574	23.4779	-16.2591	-8.60609
Belgium	Female	Alcohol-Related Causes	55-64	2006	25.1725	22.76	23.4779	7.21782	-3.05755
Belgium	Female	Alcohol-Related Causes	55-64	2007	23.447	24.7765	23.4779	-0.131433	5.53105
Belgium	Female	Alcohol-Related Causes	55-64	2008	25.7099	22.8525	23.4779	9.50676	-2.66384
Belgium	Female	Alcohol-Related Causes	55-64	2009	19.4005	22.8352	23.4779	-17.3669	-2.73726
Belgium	Female	Alcohol-Related Causes	55-64	2010	23.3953	22.2185	23.4779	-0.351673	-5.36413
Belgium	Female	Alcohol-Related Causes	55-64	2011	23.8597	24.5441	23.4779	1.62615	4.54135
Belgium	Female	Alcohol-Related Causes	55-64	2012	26.3773	25.0405	23.4779	12.3496	6.65563
Belgium	Female	Alcohol-Related Causes	55-64	2013	24.8845	23.5191	23.4779	5.99117	0.175474
Belgium	Female	Alcohol-Related Causes	55-64	2014	19.2955	22.833	23.4779	-17.8143	-2.74696
Belgium	Female	Alcohol-Related Causes	55-64	2015	24.3189	21.8941	23.4779	3.58226	-6.74598
Belgium	Female	Alcohol-Related Causes	55-64	2016	22.0678	22.4307	23.4779	-6.00588	-4.46016
Belgium	Female	Alcohol-Related Causes	55-64	2017	20.9054	21.6658	23.4779	-10.9568	-7.71816
Belgium	Female	Alcohol-Related Causes	55-64	2018	22.0242	21.4648	23.4779	-6.19175	-8.5743
Bulgaria	Male	Drug-Related Causes	25-44	2005	1.35621	1.38743	1.35621	0	0
Bulgaria	Male	Drug-Related Causes	25-44	2006	1.41865	1.44426	1.35621	4.60409	6.49201
Bulgaria	Male	Drug-Related Causes	25-44	2007	1.55791	1.98385	1.35621	14.8719	46.2784
Bulgaria	Male	Drug-Related Causes	25-44	2008	2.97498	2.2276	1.35621	119.359	64.2515
Bulgaria	Male	Drug-Related Causes	25-44	2009	2.14991	2.47391	1.35621	58.5233	82.4132
Bulgaria	Male	Drug-Related Causes	25-44	2010	2.29684	1.98433	1.35621	69.357	46.3143
Bulgaria	Male	Drug-Related Causes	25-44	2011	1.50625	1.75318	1.35621	11.0626	29.2705
Bulgaria	Male	Drug-Related Causes	25-44	2012	1.45646	1.51089	1.35621	7.3919	11.4051
Bulgaria	Male	Drug-Related Causes	25-44	2013	1.56996	1.44785	1.35621	15.7607	6.75664
Bulgaria	Male	Drug-Related Causes	25-44	2014	1.31712	1.47378	1.35621	-2.8827	8.669
Bulgaria	Male	Drug-Related Causes	25-44	2015	1.53427	1.4658	1.35621	13.129	8.0802
Bulgaria	Male	Drug-Related Causes	25-44	2016	1.54601	1.55439	1.35621	13.9943	14.6126
Bulgaria	Male	Drug-Related Causes	25-44	2017	1.5829	1.74091	1.35621	16.7146	28.3652
Bulgaria	Male	Drug-Related Causes	25-44	2018	2.09381	1.531	1.35621	54.3867	12.8876
Bulgaria	Male	Drug-Related Causes	25-44	2019	0.916278	1.50505	1.35621	-32.4385	10.9741
Bulgaria	Male	Drug-Related Causes	45-54	2005	0	0.470022	0.940044	-100	0
Bulgaria	Male	Drug-Related Causes	45-54	2006	0.940044	0.376409	0.940044	0	-59.9584
Bulgaria	Male	Drug-Related Causes	45-54	2007	0.189183	0.567278	0.940044	-79.8751	-39.6541
Bulgaria	Male	Drug-Related Causes	45-54	2008	0.572607	0.317989	0.940044	-39.0872	-66.1729
Bulgaria	Male	Drug-Related Causes	45-54	2009	0.192178	0.385084	0.940044	-79.5565	-59.0355
Bulgaria	Male	Drug-Related Causes	45-54	2010	0.390468	0.194215	0.940044	-58.4628	-79.3398
Bulgaria	Male	Drug-Related Causes	45-54	2011	0	0.198503	0.940044	-100	-78.8836
Bulgaria	Male	Drug-Related Causes	45-54	2012	0.205041	0.134981	0.940044	-78.1881	-85.641
Bulgaria	Male	Drug-Related Causes	45-54	2013	0.199902	0.269305	0.940044	-78.7349	-71.3518
Bulgaria	Male	Drug-Related Causes	45-54	2014	0.402973	0.266566	0.940044	-57.1325	-71.6433
Bulgaria	Male	Drug-Related Causes	45-54	2015	0.196822	0.269671	0.940044	-79.0624	-71.313
Bulgaria	Male	Drug-Related Causes	45-54	2016	0.209216	0.261545	0.940044	-77.744	-72.1774
Bulgaria	Male	Drug-Related Causes	45-54	2017	0.378596	0.195937	0.940044	-59.7258	-79.1566
Bulgaria	Male	Drug-Related Causes	45-54	2018	0	0.126199	0.940044	-100	-86.5753
Bulgaria	Male	Drug-Related Causes	45-54	2019	0	0	0.940044	-100	-100
Bulgaria	Male	Drug-Related Causes	55-64	2005	0.237142	0.118571	0.237142	0	0
Bulgaria	Male	Drug-Related Causes	55-64	2006	0	0.0790475	0.237142	-100	-66.6667
Bulgaria	Male	Drug-Related Causes	55-64	2007	0	0.0671314	0.237142	-100	-71.6915
Bulgaria	Male	Drug-Related Causes	55-64	2008	0.201394	0.0671314	0.237142	-15.0746	-71.6915
Bulgaria	Male	Drug-Related Causes	55-64	2009	0	0.204682	0.237142	-100	-13.6881
Bulgaria	Male	Drug-Related Causes	55-64	2010	0.412652	0.203872	0.237142	74.0104	-14.0295
Bulgaria	Male	Drug-Related Causes	55-64	2011	0.198965	0.203872	0.237142	-16.099	-14.0295
Bulgaria	Male	Drug-Related Causes	55-64	2012	0	0.132834	0.237142	-100	-43.9855
Bulgaria	Male	Drug-Related Causes	55-64	2013	0.199538	0.137158	0.237142	-15.8574	-42.162
Bulgaria	Male	Drug-Related Causes	55-64	2014	0.211937	0.208608	0.237142	-10.6287	-12.0327
Bulgaria	Male	Drug-Related Causes	55-64	2015	0.214349	0.211856	0.237142	-9.61189	-10.663
Bulgaria	Male	Drug-Related Causes	55-64	2016	0.209282	0.287157	0.237142	-11.7485	21.0903
Bulgaria	Male	Drug-Related Causes	55-64	2017	0.437839	0.215707	0.237142	84.6314	-9.03905
Bulgaria	Male	Drug-Related Causes	55-64	2018	0	0.220108	0.237142	-100	-7.18313
Bulgaria	Male	Drug-Related Causes	55-64	2019	0.222485	0.111243	0.237142	-6.18081	-53.0904
Bulgaria	Male	Alcohol-Related Causes	25-44	2005	15.1194	13.0231	15.1194	0	0
Bulgaria	Male	Alcohol-Related Causes	25-44	2006	10.9268	13.0381	15.1194	-27.7299	-13.7658
Bulgaria	Male	Alcohol-Related Causes	25-44	2007	13.0681	12.182	15.1194	-13.5676	-19.4282
Bulgaria	Male	Alcohol-Related Causes	25-44	2008	12.5511	12.3096	15.1194	-16.9872	-18.584
Bulgaria	Male	Alcohol-Related Causes	25-44	2009	11.3097	11.6711	15.1194	-25.1973	-22.807
Bulgaria	Male	Alcohol-Related Causes	25-44	2010	11.1526	11.0205	15.1194	-26.2365	-27.1103
Bulgaria	Male	Alcohol-Related Causes	25-44	2011	10.5992	11.369	15.1194	-29.8971	-24.8056
Bulgaria	Male	Alcohol-Related Causes	25-44	2012	12.3551	11.0767	15.1194	-18.2833	-26.7383
Bulgaria	Male	Alcohol-Related Causes	25-44	2013	10.276	12.0056	15.1194	-32.0347	-20.5951
Bulgaria	Male	Alcohol-Related Causes	25-44	2014	13.3856	11.9085	15.1194	-11.4674	-21.2369
Bulgaria	Male	Alcohol-Related Causes	25-44	2015	12.064	13.0626	15.1194	-20.2087	-13.6037
Bulgaria	Male	Alcohol-Related Causes	25-44	2016	13.7383	12.988	15.1194	-9.13498	-14.097
Bulgaria	Male	Alcohol-Related Causes	25-44	2017	13.1619	12.7314	15.1194	-12.9472	-15.7945
Bulgaria	Male	Alcohol-Related Causes	25-44	2018	11.294	12.4825	15.1194	-25.3014	-17.4407
Bulgaria	Male	Alcohol-Related Causes	25-44	2019	12.9916	12.1428	15.1194	-14.0735	-19.6875
Bulgaria	Male	Alcohol-Related Causes	45-54	2005	66.5695	64.0844	66.5695	0	0
Bulgaria	Male	Alcohol-Related Causes	45-54	2006	61.5993	64.4913	66.5695	-7.46626	-3.12191
Bulgaria	Male	Alcohol-Related Causes	45-54	2007	65.3051	64.3861	66.5695	-1.89947	-3.27989
Bulgaria	Male	Alcohol-Related Causes	45-54	2008	66.254	66.6637	66.5695	-0.473936	0.141419
Bulgaria	Male	Alcohol-Related Causes	45-54	2009	68.4319	63.5749	66.5695	2.79766	-4.4985
Bulgaria	Male	Alcohol-Related Causes	45-54	2010	56.0387	59.8598	66.5695	-15.8192	-10.0793
Bulgaria	Male	Alcohol-Related Causes	45-54	2011	55.1087	57.1051	66.5695	-17.2163	-14.2173
Bulgaria	Male	Alcohol-Related Causes	45-54	2012	60.168	57.6713	66.5695	-9.61629	-13.3669
Bulgaria	Male	Alcohol-Related Causes	45-54	2013	57.7371	59.858	66.5695	-13.268	-10.0819
Bulgaria	Male	Alcohol-Related Causes	45-54	2014	61.669	60.0828	66.5695	-7.36151	-9.74434
Bulgaria	Male	Alcohol-Related Causes	45-54	2015	60.8422	61.6228	66.5695	-8.60351	-7.4309
Bulgaria	Male	Alcohol-Related Causes	45-54	2016	62.3572	60.334	66.5695	-6.32769	-9.36687
Bulgaria	Male	Alcohol-Related Causes	45-54	2017	57.8027	58.0707	66.5695	-13.1694	-12.7668
Bulgaria	Male	Alcohol-Related Causes	45-54	2018	54.0522	59.8368	66.5695	-18.8034	-10.1138
Bulgaria	Male	Alcohol-Related Causes	45-54	2019	67.6555	60.8538	66.5695	1.63131	-8.58604
Bulgaria	Male	Alcohol-Related Causes	55-64	2005	99.6037	91.3192	99.6037	0	0
Bulgaria	Male	Alcohol-Related Causes	55-64	2006	83.0346	93.0367	99.6037	-16.635	-6.59314
Bulgaria	Male	Alcohol-Related Causes	55-64	2007	96.4717	93.4501	99.6037	-3.14446	-6.17804
Bulgaria	Male	Alcohol-Related Causes	55-64	2008	100.844	95.27	99.6037	1.24531	-4.35089
Bulgaria	Male	Alcohol-Related Causes	55-64	2009	88.4944	92.5388	99.6037	-11.1535	-7.09298
Bulgaria	Male	Alcohol-Related Causes	55-64	2010	88.278	88.7881	99.6037	-11.3707	-10.8586
Bulgaria	Male	Alcohol-Related Causes	55-64	2011	89.592	91.7315	99.6037	-10.0516	-7.90351
Bulgaria	Male	Alcohol-Related Causes	55-64	2012	97.3245	93.2412	99.6037	-2.28823	-6.38786
Bulgaria	Male	Alcohol-Related Causes	55-64	2013	92.807	94.2349	99.6037	-6.82377	-5.39014
Bulgaria	Male	Alcohol-Related Causes	55-64	2014	92.5733	97.0343	99.6037	-7.05841	-2.57966
Bulgaria	Male	Alcohol-Related Causes	55-64	2015	105.723	99.2592	99.6037	6.14321	-0.34591
Bulgaria	Male	Alcohol-Related Causes	55-64	2016	99.4817	100.637	99.6037	-0.122526	1.03744
Bulgaria	Male	Alcohol-Related Causes	55-64	2017	96.7069	102.111	99.6037	-2.90836	2.5168
Bulgaria	Male	Alcohol-Related Causes	55-64	2018	110.143	106.976	99.6037	10.5813	7.40193
Bulgaria	Male	Alcohol-Related Causes	55-64	2019	114.079	112.111	99.6037	14.5328	12.5571
Bulgaria	Female	Drug-Related Causes	25-44	2005	0.0885696	0.0442848	0.0885696	0	0
Bulgaria	Female	Drug-Related Causes	25-44	2006	0	0.0571026	0.0885696	-100	-35.5281
Bulgaria	Female	Drug-Related Causes	25-44	2007	0.082738	0.147603	0.0885696	-6.58422	66.6523
Bulgaria	Female	Drug-Related Causes	25-44	2008	0.360072	0.210669	0.0885696	306.541	137.857
Bulgaria	Female	Drug-Related Causes	25-44	2009	0.189198	0.307978	0.0885696	113.615	247.724
Bulgaria	Female	Drug-Related Causes	25-44	2010	0.374662	0.21905	0.0885696	323.014	147.319
Bulgaria	Female	Drug-Related Causes	25-44	2011	0.0932892	0.220791	0.0885696	5.32866	149.285
Bulgaria	Female	Drug-Related Causes	25-44	2012	0.19442	0.260135	0.0885696	119.511	193.707
Bulgaria	Female	Drug-Related Causes	25-44	2013	0.492696	0.263618	0.0885696	456.28	197.639
Bulgaria	Female	Drug-Related Causes	25-44	2014	0.103739	0.232721	0.0885696	17.1265	162.755
Bulgaria	Female	Drug-Related Causes	25-44	2015	0.101729	0.137078	0.0885696	14.8576	54.7685
Bulgaria	Female	Drug-Related Causes	25-44	2016	0.205766	0.135687	0.0885696	132.322	53.1985
Bulgaria	Female	Drug-Related Causes	25-44	2017	0.0995669	0.245901	0.0885696	12.4165	177.636
Bulgaria	Female	Drug-Related Causes	25-44	2018	0.432371	0.212568	0.0885696	388.171	140.001
Bulgaria	Female	Drug-Related Causes	25-44	2019	0.105767	0.269069	0.0885696	19.4172	203.794
Bulgaria	Female	Drug-Related Causes	45-54	2005	0.363183	0.181592	0.363183	0	0
Bulgaria	Female	Drug-Related Causes	45-54	2006	0	0.121061	0.363183	-100	-66.6667
Bulgaria	Female	Drug-Related Causes	45-54	2007	0	0	0.363183	-100	-100
Bulgaria	Female	Drug-Related Causes	45-54	2008	0	0.0609053	0.363183	-100	-83.2302
Bulgaria	Female	Drug-Related Causes	45-54	2009	0.182716	0.125277	0.363183	-49.6905	-65.5058
Bulgaria	Female	Drug-Related Causes	45-54	2010	0.193116	0.387607	0.363183	-46.8269	6.72482
Bulgaria	Female	Drug-Related Causes	45-54	2011	0.786989	0.326702	0.363183	116.692	-10.045
Bulgaria	Female	Drug-Related Causes	45-54	2012	0	0.399515	0.363183	-100	10.0035
Bulgaria	Female	Drug-Related Causes	45-54	2013	0.411555	0.204517	0.363183	13.3187	-43.6876
Bulgaria	Female	Drug-Related Causes	45-54	2014	0.201997	0.204517	0.363183	-44.3814	-43.6876
Bulgaria	Female	Drug-Related Causes	45-54	2015	0	0.134462	0.363183	-100	-62.977
Bulgaria	Female	Drug-Related Causes	45-54	2016	0.201387	0.133389	0.363183	-44.5495	-63.2722
Bulgaria	Female	Drug-Related Causes	45-54	2017	0.19878	0.133389	0.363183	-45.2672	-63.2722
Bulgaria	Female	Drug-Related Causes	45-54	2018	0	0.0662601	0.363183	-100	-81.7557
Bulgaria	Female	Drug-Related Causes	45-54	2019	0	0	0.363183	-100	-100
Bulgaria	Female	Drug-Related Causes	55-64	2005	0.378153	0.189077	0.378153	0	0
Bulgaria	Female	Drug-Related Causes	55-64	2006	0	0.185678	0.378153	-100	-50.8987
Bulgaria	Female	Drug-Related Causes	55-64	2007	0.178882	0.120499	0.378153	-52.696	-68.1349
Bulgaria	Female	Drug-Related Causes	55-64	2008	0.182615	0.24059	0.378153	-51.7087	-36.3777
Bulgaria	Female	Drug-Related Causes	55-64	2009	0.360273	0.180963	0.378153	-4.72822	-52.1457
Bulgaria	Female	Drug-Related Causes	55-64	2010	0	0.303535	0.378153	-100	-19.7323
Bulgaria	Female	Drug-Related Causes	55-64	2011	0.550331	0.239701	0.378153	45.5313	-36.6128
Bulgaria	Female	Drug-Related Causes	55-64	2012	0.168771	0.239701	0.378153	-55.3696	-36.6128
Bulgaria	Female	Drug-Related Causes	55-64	2013	0	0.122411	0.378153	-100	-67.6294
Bulgaria	Female	Drug-Related Causes	55-64	2014	0.19846	0.24524	0.378153	-47.5185	-35.1479
Bulgaria	Female	Drug-Related Causes	55-64	2015	0.53726	0.305878	0.378153	42.0747	-19.1128
Bulgaria	Female	Drug-Related Causes	55-64	2016	0.181913	0.239724	0.378153	-51.8945	-36.6066
Bulgaria	Female	Drug-Related Causes	55-64	2017	0	0.131438	0.378153	-100	-65.2423
Bulgaria	Female	Drug-Related Causes	55-64	2018	0.2124	0.133856	0.378153	-43.8323	-64.6027
Bulgaria	Female	Drug-Related Causes	55-64	2019	0.189168	0.200784	0.378153	-49.9759	-46.9041
Bulgaria	Female	Alcohol-Related Causes	25-44	2005	1.81792	2.26591	1.81792	0	0
Bulgaria	Female	Alcohol-Related Causes	25-44	2006	2.71391	2.47572	1.81792	49.2869	36.1847
Bulgaria	Female	Alcohol-Related Causes	25-44	2007	2.89535	2.94341	1.81792	59.2674	61.9114
Bulgaria	Female	Alcohol-Related Causes	25-44	2008	3.22098	3.16892	1.81792	77.18	74.316
Bulgaria	Female	Alcohol-Related Causes	25-44	2009	3.39043	3.17857	1.81792	86.5008	74.847
Bulgaria	Female	Alcohol-Related Causes	25-44	2010	2.9243	3.09369	1.81792	60.8602	70.178
Bulgaria	Female	Alcohol-Related Causes	25-44	2011	2.96635	3.03524	1.81792	63.173	66.9626
Bulgaria	Female	Alcohol-Related Causes	25-44	2012	3.21507	3.34421	1.81792	76.8547	83.9582
Bulgaria	Female	Alcohol-Related Causes	25-44	2013	3.8512	3.03335	1.81792	111.847	66.8587
Bulgaria	Female	Alcohol-Related Causes	25-44	2014	2.03378	2.67463	1.81792	11.8745	47.1262
Bulgaria	Female	Alcohol-Related Causes	25-44	2015	2.13891	2.31514	1.81792	17.6574	27.3514
Bulgaria	Female	Alcohol-Related Causes	25-44	2016	2.77273	2.93478	1.81792	52.5223	61.4367
Bulgaria	Female	Alcohol-Related Causes	25-44	2017	3.89271	3.36622	1.81792	114.13	85.1689
Bulgaria	Female	Alcohol-Related Causes	25-44	2018	3.43321	3.65492	1.81792	88.854	101.05
Bulgaria	Female	Alcohol-Related Causes	25-44	2019	3.63885	3.53603	1.81792	100.166	94.5099
Bulgaria	Female	Alcohol-Related Causes	45-54	2005	9.8501	10.6234	9.8501	0	0
Bulgaria	Female	Alcohol-Related Causes	45-54	2006	11.3967	10.0437	9.8501	15.7015	1.96579
Bulgaria	Female	Alcohol-Related Causes	45-54	2007	8.88439	9.82276	9.8501	-9.80413	-0.277595
Bulgaria	Female	Alcohol-Related Causes	45-54	2008	9.18717	9.30154	9.8501	-6.73016	-5.56911
Bulgaria	Female	Alcohol-Related Causes	45-54	2009	9.83306	9.34682	9.8501	-0.173045	-5.1094
Bulgaria	Female	Alcohol-Related Causes	45-54	2010	9.02023	9.54855	9.8501	-8.425	-3.06137
Bulgaria	Female	Alcohol-Related Causes	45-54	2011	9.79237	9.5113	9.8501	-0.586077	-3.43955
Bulgaria	Female	Alcohol-Related Causes	45-54	2012	9.72131	10.6158	9.8501	-1.30757	7.7738
Bulgaria	Female	Alcohol-Related Causes	45-54	2013	12.3338	11.4488	9.8501	25.2151	16.2307
Bulgaria	Female	Alcohol-Related Causes	45-54	2014	12.2914	13.339	9.8501	24.7847	35.4195
Bulgaria	Female	Alcohol-Related Causes	45-54	2015	15.3916	13.2151	9.8501	56.2588	34.1618
Bulgaria	Female	Alcohol-Related Causes	45-54	2016	11.9621	12.4257	9.8501	21.4419	26.1476
Bulgaria	Female	Alcohol-Related Causes	45-54	2017	9.9232	11.6919	9.8501	0.742111	18.6984
Bulgaria	Female	Alcohol-Related Causes	45-54	2018	13.1904	11.8205	9.8501	33.9114	20.0041
Bulgaria	Female	Alcohol-Related Causes	45-54	2019	12.348	12.7692	9.8501	25.3589	29.6351
Bulgaria	Female	Alcohol-Related Causes	55-64	2005	14.3129	13.6525	14.3129	0	0
Bulgaria	Female	Alcohol-Related Causes	55-64	2006	12.9921	13.6082	14.3129	-9.22806	-4.92376
Bulgaria	Female	Alcohol-Related Causes	55-64	2007	13.5195	14.1619	14.3129	-5.54322	-1.05494
Bulgaria	Female	Alcohol-Related Causes	55-64	2008	15.9741	15.1592	14.3129	11.6065	5.91248
Bulgaria	Female	Alcohol-Related Causes	55-64	2009	15.9838	15.3474	14.3129	11.6742	7.22784
Bulgaria	Female	Alcohol-Related Causes	55-64	2010	14.0843	13.9451	14.3129	-1.59714	-2.57009
Bulgaria	Female	Alcohol-Related Causes	55-64	2011	11.767	13.897	14.3129	-17.7873	-2.90599
Bulgaria	Female	Alcohol-Related Causes	55-64	2012	15.8396	13.5554	14.3129	10.6665	-5.29247
Bulgaria	Female	Alcohol-Related Causes	55-64	2013	13.0596	14.8567	14.3129	-8.75658	3.79943
Bulgaria	Female	Alcohol-Related Causes	55-64	2014	15.671	15.1977	14.3129	9.48836	6.18152
Bulgaria	Female	Alcohol-Related Causes	55-64	2015	16.8625	17.8568	14.3129	17.8128	24.7603
Bulgaria	Female	Alcohol-Related Causes	55-64	2016	21.0371	20.1673	14.3129	46.9797	40.9026
Bulgaria	Female	Alcohol-Related Causes	55-64	2017	22.6023	20.2958	14.3129	57.9153	41.8002
Bulgaria	Female	Alcohol-Related Causes	55-64	2018	17.2479	19.6525	14.3129	20.5057	37.3063
Bulgaria	Female	Alcohol-Related Causes	55-64	2019	19.1075	18.1777	14.3129	33.4979	27.0018
Chech Republic	Male	Drug-Related Causes	25-44	2000	0.787298	1.03262	0.787298	0	0
Chech Republic	Male	Drug-Related Causes	25-44	2001	1.27795	0.967397	0.787298	62.3213	22.8756
Chech Republic	Male	Drug-Related Causes	25-44	2002	0.836941	1.05366	0.787298	6.30555	33.8319
Chech Republic	Male	Drug-Related Causes	25-44	2003	1.04607	1.14856	0.787298	32.8689	45.8865
Chech Republic	Male	Drug-Related Causes	25-44	2004	1.56267	1.56215	0.787298	98.4851	98.4189
Chech Republic	Male	Drug-Related Causes	25-44	2005	2.0777	1.51475	0.787298	163.903	92.3984
Chech Republic	Male	Drug-Related Causes	25-44	2006	0.903877	1.42897	0.787298	14.8075	81.5036
Chech Republic	Male	Drug-Related Causes	25-44	2007	1.30534	1.15013	0.787298	65.8005	46.0863
Chech Republic	Male	Drug-Related Causes	25-44	2008	1.24118	1.4407	0.787298	57.6509	82.9932
Chech Republic	Male	Drug-Related Causes	25-44	2009	1.77558	1.54342	0.787298	125.528	96.0405
Chech Republic	Male	Drug-Related Causes	25-44	2010	1.61351	1.85177	0.787298	104.942	135.206
Chech Republic	Male	Drug-Related Causes	25-44	2011	2.16622	1.81747	0.787298	175.146	130.849
Chech Republic	Male	Drug-Related Causes	25-44	2012	1.67267	2.09142	0.787298	112.457	165.645
Chech Republic	Male	Drug-Related Causes	25-44	2013	2.43535	1.9309	0.787298	209.331	145.256
Chech Republic	Male	Drug-Related Causes	25-44	2014	1.68466	2.20952	0.787298	113.98	180.646
Chech Republic	Male	Drug-Related Causes	25-44	2015	2.50854	1.99996	0.787298	218.626	154.029
Chech Republic	Male	Drug-Related Causes	25-44	2016	1.80669	2.1289	0.787298	129.48	170.406
Chech Republic	Male	Drug-Related Causes	25-44	2017	2.07147	2.0006	0.787298	163.111	154.11
Chech Republic	Male	Drug-Related Causes	25-44	2018	2.12366	2.16314	0.787298	169.74	174.755
Chech Republic	Male	Drug-Related Causes	25-44	2019	2.29429	2.20897	0.787298	191.413	180.577
Chech Republic	Male	Drug-Related Causes	45-54	2000	0.882656	1.13184	0.882656	0	0
Chech Republic	Male	Drug-Related Causes	45-54	2001	1.38102	1.22403	0.882656	56.4614	38.6752
Chech Republic	Male	Drug-Related Causes	45-54	2002	1.4084	1.19193	0.882656	59.5643	35.0393
Chech Republic	Male	Drug-Related Causes	45-54	2003	0.786378	1.03972	0.882656	-10.9078	17.7948
Chech Republic	Male	Drug-Related Causes	45-54	2004	0.924387	0.936082	0.882656	4.72791	6.05281
Chech Republic	Male	Drug-Related Causes	45-54	2005	1.09748	1.04838	0.882656	24.3383	18.775
Chech Republic	Male	Drug-Related Causes	45-54	2006	1.12326	1.02652	0.882656	27.2589	16.2993
Chech Republic	Male	Drug-Related Causes	45-54	2007	0.858831	0.999025	0.882656	-2.69926	13.1839
Chech Republic	Male	Drug-Related Causes	45-54	2008	1.01499	1.29984	0.882656	14.9921	47.2642
Chech Republic	Male	Drug-Related Causes	45-54	2009	2.02569	1.5404	0.882656	129.5	74.5185
Chech Republic	Male	Drug-Related Causes	45-54	2010	1.58052	1.54637	0.882656	79.0636	75.1949
Chech Republic	Male	Drug-Related Causes	45-54	2011	1.0329	1.40572	0.882656	17.0215	59.26
Chech Republic	Male	Drug-Related Causes	45-54	2012	1.60374	1.7966	0.882656	81.6951	103.544
Chech Republic	Male	Drug-Related Causes	45-54	2013	2.75315	2.22916	0.882656	211.917	152.552
Chech Republic	Male	Drug-Related Causes	45-54	2014	2.33059	2.55457	0.882656	164.043	189.419
Chech Republic	Male	Drug-Related Causes	45-54	2015	2.57997	2.10889	0.882656	192.296	138.925
Chech Republic	Male	Drug-Related Causes	45-54	2016	1.41609	1.87848	0.882656	60.4353	112.822
Chech Republic	Male	Drug-Related Causes	45-54	2017	1.63939	1.55171	0.882656	85.7338	75.8002
Chech Republic	Male	Drug-Related Causes	45-54	2018	1.59965	1.82639	0.882656	81.2314	106.92
Chech Republic	Male	Drug-Related Causes	45-54	2019	2.24013	1.91989	0.882656	153.794	117.513
Chech Republic	Male	Drug-Related Causes	55-64	2000	0.792458	0.691979	0.792458	0	0
Chech Republic	Male	Drug-Related Causes	55-64	2001	0.5915	0.752369	0.792458	-25.3589	-5.05883
Chech Republic	Male	Drug-Related Causes	55-64	2002	0.87315	0.666273	0.792458	10.1824	-15.9232
Chech Republic	Male	Drug-Related Causes	55-64	2003	0.534171	0.889354	0.792458	-32.5932	12.2272
Chech Republic	Male	Drug-Related Causes	55-64	2004	1.26074	0.888367	0.792458	59.0925	12.1026
Chech Republic	Male	Drug-Related Causes	55-64	2005	0.870187	0.902718	0.792458	9.80853	13.9137
Chech Republic	Male	Drug-Related Causes	55-64	2006	0.577226	0.775141	0.792458	-27.1601	-2.18533
Chech Republic	Male	Drug-Related Causes	55-64	2007	0.878009	0.719514	0.792458	10.7955	-9.20489
Chech Republic	Male	Drug-Related Causes	55-64	2008	0.703306	0.900915	0.792458	-11.2501	13.6861
Chech Republic	Male	Drug-Related Causes	55-64	2009	1.12143	1.16763	0.792458	41.5129	47.3429
Chech Republic	Male	Drug-Related Causes	55-64	2010	1.67816	1.25513	0.792458	111.766	58.385
Chech Republic	Male	Drug-Related Causes	55-64	2011	0.965817	1.39798	0.792458	21.8761	76.4111
Chech Republic	Male	Drug-Related Causes	55-64	2012	1.54998	1.22111	0.792458	95.5912	54.091
Chech Republic	Male	Drug-Related Causes	55-64	2013	1.14752	1.56154	0.792458	44.8057	97.0497
Chech Republic	Male	Drug-Related Causes	55-64	2014	1.98711	1.54482	0.792458	150.752	94.9397
Chech Republic	Male	Drug-Related Causes	55-64	2015	1.49982	1.62001	0.792458	89.2611	104.428
Chech Republic	Male	Drug-Related Causes	55-64	2016	1.37311	1.66905	0.792458	73.272	110.616
Chech Republic	Male	Drug-Related Causes	55-64	2017	2.13422	1.5843	0.792458	169.316	99.9226
Chech Republic	Male	Drug-Related Causes	55-64	2018	1.24558	1.64468	0.792458	57.1796	107.542
Chech Republic	Male	Drug-Related Causes	55-64	2019	1.55425	1.39992	0.792458	96.13	76.6548
Chech Republic	Male	Alcohol-Related Causes	25-44	2000	12.6464	13.0288	12.6464	0	0
Chech Republic	Male	Alcohol-Related Causes	25-44	2001	13.4113	13.5743	12.6464	6.04869	7.33732
Chech Republic	Male	Alcohol-Related Causes	25-44	2002	14.6651	14.3028	12.6464	15.9633	13.0979
Chech Republic	Male	Alcohol-Related Causes	25-44	2003	14.8319	14.647	12.6464	17.2818	15.8197
Chech Republic	Male	Alcohol-Related Causes	25-44	2004	14.4439	13.8234	12.6464	14.2139	9.30711
Chech Republic	Male	Alcohol-Related Causes	25-44	2005	12.1943	13.0388	12.6464	-3.5744	3.10289
Chech Republic	Male	Alcohol-Related Causes	25-44	2006	12.4781	12.7686	12.6464	-1.33083	0.966291
Chech Republic	Male	Alcohol-Related Causes	25-44	2007	13.6333	13.0892	12.6464	7.80411	3.50138
Chech Republic	Male	Alcohol-Related Causes	25-44	2008	13.1561	13.1496	12.6464	4.03088	3.97915
Chech Republic	Male	Alcohol-Related Causes	25-44	2009	12.6593	12.6791	12.6464	0.102454	0.258756
Chech Republic	Male	Alcohol-Related Causes	25-44	2010	12.2218	11.7629	12.6464	-3.35706	-6.98631
Chech Republic	Male	Alcohol-Related Causes	25-44	2011	10.4074	11.2065	12.6464	-17.7043	-11.3856
Chech Republic	Male	Alcohol-Related Causes	25-44	2012	10.9903	10.324	12.6464	-13.0955	-18.3639
Chech Republic	Male	Alcohol-Related Causes	25-44	2013	9.57433	9.9695	12.6464	-24.2919	-21.1671
Chech Republic	Male	Alcohol-Related Causes	25-44	2014	9.34389	9.66446	12.6464	-26.114	-23.5792
Chech Republic	Male	Alcohol-Related Causes	25-44	2015	10.0751	10.0464	12.6464	-20.3317	-20.5588
Chech Republic	Male	Alcohol-Related Causes	25-44	2016	10.7203	10.7643	12.6464	-15.2306	-14.8821
Chech Republic	Male	Alcohol-Related Causes	25-44	2017	11.4976	11.6231	12.6464	-9.08389	-8.0915
Chech Republic	Male	Alcohol-Related Causes	25-44	2018	12.6514	12.1393	12.6464	0.040003	-4.0094
Chech Republic	Male	Alcohol-Related Causes	25-44	2019	12.269	12.4602	12.6464	-2.9843	-1.47215
Chech Republic	Male	Alcohol-Related Causes	45-54	2000	62.379	61.2836	62.379	0	0
Chech Republic	Male	Alcohol-Related Causes	45-54	2001	60.1882	62.1479	62.379	-3.51204	-0.370496
Chech Republic	Male	Alcohol-Related Causes	45-54	2002	63.8764	63.6617	62.379	2.40055	2.05626
Chech Republic	Male	Alcohol-Related Causes	45-54	2003	66.9203	63.201	62.379	7.28025	1.31774
Chech Republic	Male	Alcohol-Related Causes	45-54	2004	58.8062	64.3172	62.379	-5.7276	3.1072
Chech Republic	Male	Alcohol-Related Causes	45-54	2005	67.2252	62.407	62.379	7.76893	0.044887
Chech Republic	Male	Alcohol-Related Causes	45-54	2006	61.1896	63.3954	62.379	-1.90667	1.62947
Chech Republic	Male	Alcohol-Related Causes	45-54	2007	61.7715	62.496	62.379	-0.973836	0.187549
Chech Republic	Male	Alcohol-Related Causes	45-54	2008	64.5268	60.8265	62.379	3.44315	-2.48879
Chech Republic	Male	Alcohol-Related Causes	45-54	2009	56.1812	58.3314	62.379	-9.93569	-6.48867
Chech Republic	Male	Alcohol-Related Causes	45-54	2010	54.2863	54.838	62.379	-12.9735	-12.089
Chech Republic	Male	Alcohol-Related Causes	45-54	2011	54.0465	51.9927	62.379	-13.3579	-16.6504
Chech Republic	Male	Alcohol-Related Causes	45-54	2012	47.6452	49.5974	62.379	-23.6197	-20.4902
Chech Republic	Male	Alcohol-Related Causes	45-54	2013	47.1006	46.4599	62.379	-24.4929	-25.52
Chech Republic	Male	Alcohol-Related Causes	45-54	2014	44.6338	45.7525	62.379	-28.4474	-26.654
Chech Republic	Male	Alcohol-Related Causes	45-54	2015	45.5232	45.3336	62.379	-27.0217	-27.3256
Chech Republic	Male	Alcohol-Related Causes	45-54	2016	45.8438	47.8154	62.379	-26.5076	-23.347
Chech Republic	Male	Alcohol-Related Causes	45-54	2017	52.0791	49.6409	62.379	-16.5118	-20.4205
Chech Republic	Male	Alcohol-Related Causes	45-54	2018	50.9998	50.4336	62.379	-18.2421	-19.1497
Chech Republic	Male	Alcohol-Related Causes	45-54	2019	48.2219	49.6108	62.379	-22.6953	-20.4687
Chech Republic	Male	Alcohol-Related Causes	55-64	2000	78.8229	80.4467	78.8229	0	0
Chech Republic	Male	Alcohol-Related Causes	55-64	2001	82.0705	79.9275	78.8229	4.12011	1.40144
Chech Republic	Male	Alcohol-Related Causes	55-64	2002	78.8893	83.1432	78.8229	0.0842181	5.48098
Chech Republic	Male	Alcohol-Related Causes	55-64	2003	88.4697	84.9218	78.8229	12.2386	7.73744
Chech Republic	Male	Alcohol-Related Causes	55-64	2004	87.4063	92.5463	78.8229	10.8895	17.4104
Chech Republic	Male	Alcohol-Related Causes	55-64	2005	101.763	93.2384	78.8229	29.1031	18.2885
Chech Republic	Male	Alcohol-Related Causes	55-64	2006	90.5461	94.3919	78.8229	14.8728	19.7519
Chech Republic	Male	Alcohol-Related Causes	55-64	2007	90.867	92.0907	78.8229	15.2799	16.8324
Chech Republic	Male	Alcohol-Related Causes	55-64	2008	94.859	91.44	78.8229	20.3445	16.0069
Chech Republic	Male	Alcohol-Related Causes	55-64	2009	88.5941	92.0906	78.8229	12.3964	16.8323
Chech Republic	Male	Alcohol-Related Causes	55-64	2010	92.8187	88.1957	78.8229	17.756	11.891
Chech Republic	Male	Alcohol-Related Causes	55-64	2011	83.1745	87.3529	78.8229	5.52069	10.8217
Chech Republic	Male	Alcohol-Related Causes	55-64	2012	86.0655	85.2647	78.8229	9.18846	8.17249
Chech Republic	Male	Alcohol-Related Causes	55-64	2013	86.5541	85.415	78.8229	9.8083	8.36322
Chech Republic	Male	Alcohol-Related Causes	55-64	2014	83.6255	83.592	78.8229	6.0929	6.05043
Chech Republic	Male	Alcohol-Related Causes	55-64	2015	80.5965	81.306	78.8229	2.25008	3.15026
Chech Republic	Male	Alcohol-Related Causes	55-64	2016	79.6961	80.7425	78.8229	1.10781	2.43534
Chech Republic	Male	Alcohol-Related Causes	55-64	2017	81.9349	80.333	78.8229	3.94814	1.9158
Chech Republic	Male	Alcohol-Related Causes	55-64	2018	79.3679	83.3119	78.8229	0.69145	5.69501
Chech Republic	Male	Alcohol-Related Causes	55-64	2019	88.6328	84.0003	78.8229	12.4455	6.56845
Chech Republic	Female	Drug-Related Causes	25-44	2000	0.454139	0.446562	0.454139	0	0
Chech Republic	Female	Drug-Related Causes	25-44	2001	0.438984	0.421624	0.454139	-3.33707	-7.15967
Chech Republic	Female	Drug-Related Causes	25-44	2002	0.371749	0.351866	0.454139	-18.1419	-22.5202
Chech Republic	Female	Drug-Related Causes	25-44	2003	0.244865	0.461256	0.454139	-46.0815	1.56708
Chech Republic	Female	Drug-Related Causes	25-44	2004	0.767153	0.4777	0.454139	68.9247	5.18804
Chech Republic	Female	Drug-Related Causes	25-44	2005	0.421082	0.613111	0.454139	-7.27907	35.0052
Chech Republic	Female	Drug-Related Causes	25-44	2006	0.651098	0.595652	0.454139	43.3699	31.1607
Chech Republic	Female	Drug-Related Causes	25-44	2007	0.714776	0.567133	0.454139	57.3914	24.881
Chech Republic	Female	Drug-Related Causes	25-44	2008	0.335526	0.701076	0.454139	-26.1182	54.3748
Chech Republic	Female	Drug-Related Causes	25-44	2009	1.05293	0.595345	0.454139	131.851	31.0931
Chech Republic	Female	Drug-Related Causes	25-44	2010	0.397581	0.832834	0.454139	-12.4538	83.3874
Chech Republic	Female	Drug-Related Causes	25-44	2011	1.04799	0.83157	0.454139	130.765	83.1091
Chech Republic	Female	Drug-Related Causes	25-44	2012	1.04914	1.02146	0.454139	131.016	124.922
Chech Republic	Female	Drug-Related Causes	25-44	2013	0.96725	0.888533	0.454139	112.985	95.6521
Chech Republic	Female	Drug-Related Causes	25-44	2014	0.649212	0.923397	0.454139	42.9545	103.329
Chech Republic	Female	Drug-Related Causes	25-44	2015	1.15373	0.791948	0.454139	154.047	74.3845
Chech Republic	Female	Drug-Related Causes	25-44	2016	0.572903	0.878834	0.454139	26.1515	93.5165
Chech Republic	Female	Drug-Related Causes	25-44	2017	0.909869	0.83274	0.454139	100.35	83.3667
Chech Republic	Female	Drug-Related Causes	25-44	2018	1.01545	0.83731	0.454139	123.598	84.3731
Chech Republic	Female	Drug-Related Causes	25-44	2019	0.586615	0.801031	0.454139	29.1708	76.3845
Chech Republic	Female	Drug-Related Causes	45-54	2000	0.372362	0.749471	0.372362	0	0
Chech Republic	Female	Drug-Related Causes	45-54	2001	1.12658	0.752797	0.372362	202.549	102.168
Chech Republic	Female	Drug-Related Causes	45-54	2002	0.759449	1.10095	0.372362	103.954	195.666
Chech Republic	Female	Drug-Related Causes	45-54	2003	1.41682	1.04099	0.372362	280.495	179.564
Chech Republic	Female	Drug-Related Causes	45-54	2004	0.946708	0.975598	0.372362	154.244	162.002
Chech Republic	Female	Drug-Related Causes	45-54	2005	0.563265	0.826406	0.372362	51.268	121.936
Chech Republic	Female	Drug-Related Causes	45-54	2006	0.969245	0.693968	0.372362	160.296	86.3688
Chech Republic	Female	Drug-Related Causes	45-54	2007	0.549392	1.16929	0.372362	47.5423	214.02
Chech Republic	Female	Drug-Related Causes	45-54	2008	1.98924	1.23949	0.372362	434.221	232.873
Chech Republic	Female	Drug-Related Causes	45-54	2009	1.17985	1.59454	0.372362	216.856	328.223
Chech Republic	Female	Drug-Related Causes	45-54	2010	1.61454	1.28357	0.372362	333.593	244.71
Chech Republic	Female	Drug-Related Causes	45-54	2011	1.05632	1.6494	0.372362	183.681	342.954
Chech Republic	Female	Drug-Related Causes	45-54	2012	2.27732	1.56401	0.372362	511.588	320.023
Chech Republic	Female	Drug-Related Causes	45-54	2013	1.35837	1.56481	0.372362	264.798	320.24
Chech Republic	Female	Drug-Related Causes	45-54	2014	1.05875	1.44958	0.372362	184.332	289.291
Chech Republic	Female	Drug-Related Causes	45-54	2015	1.93161	1.63063	0.372362	418.744	337.916
Chech Republic	Female	Drug-Related Causes	45-54	2016	1.90155	1.94565	0.372362	410.672	422.515
Chech Republic	Female	Drug-Related Causes	45-54	2017	2.00379	1.73666	0.372362	438.13	366.389
Chech Republic	Female	Drug-Related Causes	45-54	2018	1.30462	1.4544	0.372362	250.364	290.586
Chech Republic	Female	Drug-Related Causes	45-54	2019	1.05477	1.1797	0.372362	183.264	216.814
Chech Republic	Female	Drug-Related Causes	55-64	2000	0.319152	0.556483	0.319152	0	0
Chech Republic	Female	Drug-Related Causes	55-64	2001	0.793814	0.430604	0.319152	148.726	34.9215
Chech Republic	Female	Drug-Related Causes	55-64	2002	0.178847	0.722093	0.319152	-43.9618	126.254
Chech Republic	Female	Drug-Related Causes	55-64	2003	1.19362	0.617312	0.319152	273.998	93.4228
Chech Republic	Female	Drug-Related Causes	55-64	2004	0.479469	0.695969	0.319152	50.2325	118.069
Chech Republic	Female	Drug-Related Causes	55-64	2005	0.414819	0.616564	0.319152	29.9757	93.1885
Chech Republic	Female	Drug-Related Causes	55-64	2006	0.955403	0.858954	0.319152	199.357	169.137
Chech Republic	Female	Drug-Related Causes	55-64	2007	1.20664	1.02653	0.319152	278.077	221.643
Chech Republic	Female	Drug-Related Causes	55-64	2008	0.91754	1.0532	0.319152	187.494	229.999
Chech Republic	Female	Drug-Related Causes	55-64	2009	1.03541	0.953834	0.319152	224.427	198.865
Chech Republic	Female	Drug-Related Causes	55-64	2010	0.908546	1.20586	0.319152	184.675	277.833
Chech Republic	Female	Drug-Related Causes	55-64	2011	1.67362	1.42194	0.319152	424.397	345.538
Chech Republic	Female	Drug-Related Causes	55-64	2012	1.68366	1.44507	0.319152	427.541	352.784
Chech Republic	Female	Drug-Related Causes	55-64	2013	0.977923	1.52616	0.319152	206.413	378.193
Chech Republic	Female	Drug-Related Causes	55-64	2014	1.91691	1.48284	0.319152	500.626	364.618
Chech Republic	Female	Drug-Related Causes	55-64	2015	1.55368	1.57506	0.319152	386.815	393.515
Chech Republic	Female	Drug-Related Causes	55-64	2016	1.2546	1.09056	0.319152	293.104	241.706
Chech Republic	Female	Drug-Related Causes	55-64	2017	0.463402	1.0307	0.319152	45.198	222.951
Chech Republic	Female	Drug-Related Causes	55-64	2018	1.37411	1.16381	0.319152	330.551	264.657
Chech Republic	Female	Drug-Related Causes	55-64	2019	1.65391	1.51401	0.319152	418.221	374.386
Chech Republic	Female	Alcohol-Related Causes	25-44	2000	5.48908	4.83321	5.48908	0	0
Chech Republic	Female	Alcohol-Related Causes	25-44	2001	4.17735	4.77708	5.48908	-23.8971	-12.9712
Chech Republic	Female	Alcohol-Related Causes	25-44	2002	4.66482	4.56263	5.48908	-15.0164	-16.878
Chech Republic	Female	Alcohol-Related Causes	25-44	2003	4.84574	4.5629	5.48908	-11.7204	-16.873
Chech Republic	Female	Alcohol-Related Causes	25-44	2004	4.17816	4.72284	5.48908	-23.8823	-13.9593
Chech Republic	Female	Alcohol-Related Causes	25-44	2005	5.14462	4.91211	5.48908	-6.27531	-10.5112
Chech Republic	Female	Alcohol-Related Causes	25-44	2006	5.41355	5.04509	5.48908	-1.37606	-8.08863
Chech Republic	Female	Alcohol-Related Causes	25-44	2007	4.57709	5.26475	5.48908	-16.6145	-4.08687
Chech Republic	Female	Alcohol-Related Causes	25-44	2008	5.8036	5.22452	5.48908	5.72997	-4.81981
Chech Republic	Female	Alcohol-Related Causes	25-44	2009	5.29285	5.27515	5.48908	-3.57488	-3.89735
Chech Republic	Female	Alcohol-Related Causes	25-44	2010	4.729	4.57468	5.48908	-13.8471	-16.6586
Chech Republic	Female	Alcohol-Related Causes	25-44	2011	3.70218	4.39295	5.48908	-32.5538	-19.9693
Chech Republic	Female	Alcohol-Related Causes	25-44	2012	4.74767	4.22985	5.48908	-13.507	-22.9406
Chech Republic	Female	Alcohol-Related Causes	25-44	2013	4.23971	4.77426	5.48908	-22.761	-13.0226
Chech Republic	Female	Alcohol-Related Causes	25-44	2014	5.3354	4.56015	5.48908	-2.7997	-16.9231
Chech Republic	Female	Alcohol-Related Causes	25-44	2015	4.10535	4.32318	5.48908	-25.2087	-21.2402
Chech Republic	Female	Alcohol-Related Causes	25-44	2016	3.5288	3.91094	5.48908	-35.7123	-28.7505
Chech Republic	Female	Alcohol-Related Causes	25-44	2017	4.09867	3.79102	5.48908	-25.3304	-30.9352
Chech Republic	Female	Alcohol-Related Causes	25-44	2018	3.7456	4.66007	5.48908	-31.7627	-15.1029
Chech Republic	Female	Alcohol-Related Causes	25-44	2019	6.13594	4.94077	5.48908	11.7845	-9.98911
Chech Republic	Female	Alcohol-Related Causes	45-54	2000	19.0428	19.3758	19.0428	0	0
Chech Republic	Female	Alcohol-Related Causes	45-54	2001	19.7088	18.6804	19.0428	3.49719	-1.90307
Chech Republic	Female	Alcohol-Related Causes	45-54	2002	17.2897	18.6238	19.0428	-9.20639	-2.20054
Chech Republic	Female	Alcohol-Related Causes	45-54	2003	18.8729	18.8608	19.0428	-0.892421	-0.95572
Chech Republic	Female	Alcohol-Related Causes	45-54	2004	20.4199	21.927	19.0428	7.23165	15.1456
Chech Republic	Female	Alcohol-Related Causes	45-54	2005	26.4881	22.2228	19.0428	39.0975	16.6991
Chech Republic	Female	Alcohol-Related Causes	45-54	2006	19.7604	22.482	19.0428	3.76821	18.0603
Chech Republic	Female	Alcohol-Related Causes	45-54	2007	21.1976	21.289	19.0428	11.3153	11.7954
Chech Republic	Female	Alcohol-Related Causes	45-54	2008	22.909	22.2219	19.0428	20.3028	16.6942
Chech Republic	Female	Alcohol-Related Causes	45-54	2009	22.559	21.7457	19.0428	18.4646	14.194
Chech Republic	Female	Alcohol-Related Causes	45-54	2010	19.7692	21.1334	19.0428	3.81459	10.9785
Chech Republic	Female	Alcohol-Related Causes	45-54	2011	21.0721	20.0631	19.0428	10.6565	5.35807
Chech Republic	Female	Alcohol-Related Causes	45-54	2012	19.3481	21.1821	19.0428	1.60318	11.2341
Chech Republic	Female	Alcohol-Related Causes	45-54	2013	23.1261	20.9535	19.0428	21.4426	10.0337
Chech Republic	Female	Alcohol-Related Causes	45-54	2014	20.3863	20.659	19.0428	7.05524	8.48717
Chech Republic	Female	Alcohol-Related Causes	45-54	2015	18.4646	18.9005	19.0428	-3.03632	-0.747212
Chech Republic	Female	Alcohol-Related Causes	45-54	2016	17.8506	17.9572	19.0428	-6.26055	-5.70107
Chech Republic	Female	Alcohol-Related Causes	45-54	2017	17.5563	18.9131	19.0428	-7.80633	-0.68107
Chech Republic	Female	Alcohol-Related Causes	45-54	2018	21.3325	19.2766	19.0428	12.0237	1.22747
Chech Republic	Female	Alcohol-Related Causes	45-54	2019	18.9409	20.1367	19.0428	-0.534927	5.74437
Chech Republic	Female	Alcohol-Related Causes	55-64	2000	25.4722	25.1027	25.4722	0	0
Chech Republic	Female	Alcohol-Related Causes	55-64	2001	24.7332	26.2548	25.4722	-2.90108	3.07266
Chech Republic	Female	Alcohol-Related Causes	55-64	2002	28.5592	26.8587	25.4722	12.1191	5.44321
Chech Republic	Female	Alcohol-Related Causes	55-64	2003	27.2837	27.5912	25.4722	7.11163	8.31897
Chech Republic	Female	Alcohol-Related Causes	55-64	2004	26.9308	27.4619	25.4722	5.72622	7.81136
Chech Republic	Female	Alcohol-Related Causes	55-64	2005	28.1713	28.6345	25.4722	10.5962	12.4148
Chech Republic	Female	Alcohol-Related Causes	55-64	2006	30.8014	30.6754	25.4722	20.922	20.4271
Chech Republic	Female	Alcohol-Related Causes	55-64	2007	33.0535	31.4791	25.4722	29.7631	23.5823
Chech Republic	Female	Alcohol-Related Causes	55-64	2008	30.5823	31.2803	25.4722	20.0618	22.8017
Chech Republic	Female	Alcohol-Related Causes	55-64	2009	30.205	29.7701	25.4722	18.5803	16.8731
Chech Republic	Female	Alcohol-Related Causes	55-64	2010	28.523	29.8832	25.4722	11.9771	17.3169
Chech Republic	Female	Alcohol-Related Causes	55-64	2011	30.9215	29.4731	25.4722	21.3932	15.7071
Chech Republic	Female	Alcohol-Related Causes	55-64	2012	28.9748	30.6393	25.4722	13.7509	20.2854
Chech Republic	Female	Alcohol-Related Causes	55-64	2013	32.0216	30.2889	25.4722	25.7122	18.9098
Chech Republic	Female	Alcohol-Related Causes	55-64	2014	29.8702	30.6018	25.4722	17.2662	20.1381
Chech Republic	Female	Alcohol-Related Causes	55-64	2015	29.9134	29.7669	25.4722	17.4358	16.8603
Chech Republic	Female	Alcohol-Related Causes	55-64	2016	29.5169	30.7651	25.4722	15.8789	20.7791
Chech Republic	Female	Alcohol-Related Causes	55-64	2017	32.8649	31.5437	25.4722	29.0227	23.8361
Chech Republic	Female	Alcohol-Related Causes	55-64	2018	32.2495	33.763	25.4722	26.6067	32.5484
Chech Republic	Female	Alcohol-Related Causes	55-64	2019	36.1745	34.212	25.4722	42.0157	34.3112
Denmark	Male	Drug-Related Causes	25-44	2000	17.4958	17.088	17.4958	0	0
Denmark	Male	Drug-Related Causes	25-44	2001	16.6802	15.4218	17.4958	-4.66194	-11.8545
Denmark	Male	Drug-Related Causes	25-44	2002	12.0894	13.006	17.4958	-30.9014	-25.6625
Denmark	Male	Drug-Related Causes	25-44	2003	10.2483	10.63	17.4958	-41.4241	-39.2427
Denmark	Male	Drug-Related Causes	25-44	2004	9.55226	12.1367	17.4958	-45.4026	-30.6306
Denmark	Male	Drug-Related Causes	25-44	2005	16.6096	13.5828	17.4958	-5.06511	-22.3653
Denmark	Male	Drug-Related Causes	25-44	2006	14.5866	14.7568	17.4958	-16.6283	-15.6551
Denmark	Male	Drug-Related Causes	25-44	2007	13.0743	14.0075	17.4958	-25.272	-19.9378
Denmark	Male	Drug-Related Causes	25-44	2008	14.3618	14.5825	17.4958	-17.9132	-16.6517
Denmark	Male	Drug-Related Causes	25-44	2009	16.3114	15.3905	17.4958	-6.76999	-12.0335
Denmark	Male	Drug-Related Causes	25-44	2010	15.4983	15.7616	17.4958	-11.4174	-9.91216
Denmark	Male	Drug-Related Causes	25-44	2011	15.4752	13.7641	17.4958	-11.5491	-21.3291
Denmark	Male	Drug-Related Causes	25-44	2012	10.3189	11.8283	17.4958	-41.0207	-32.3938
Denmark	Male	Drug-Related Causes	25-44	2013	9.69063	10.2817	17.4958	-44.6117	-41.2335
Denmark	Male	Drug-Related Causes	25-44	2014	10.8355	9.39418	17.4958	-38.068	-46.3062
Denmark	Male	Drug-Related Causes	25-44	2015	7.65638	9.51586	17.4958	-56.2388	-45.6107
Denmark	Male	Drug-Related Causes	25-44	2016	10.0557	9.47592	17.4958	-42.5253	-45.839
Denmark	Male	Drug-Related Causes	25-44	2017	10.7157	10.0256	17.4958	-38.7528	-42.6974
Denmark	Male	Drug-Related Causes	25-44	2018	9.30534	9.20769	17.4958	-46.8139	-47.3721
Denmark	Male	Drug-Related Causes	25-44	2019	7.60202	8.45368	17.4958	-56.5495	-51.6817
Denmark	Male	Drug-Related Causes	45-54	2000	11.5812	11.5159	11.5812	0	0
Denmark	Male	Drug-Related Causes	45-54	2001	11.4505	10.3606	11.5812	-1.12864	-10.5399
Denmark	Male	Drug-Related Causes	45-54	2002	8.05	9.20135	11.5812	-30.4911	-20.5496
Denmark	Male	Drug-Related Causes	45-54	2003	8.10351	7.4562	11.5812	-30.029	-35.6183
Denmark	Male	Drug-Related Causes	45-54	2004	6.2151	9.49679	11.5812	-46.3348	-17.9986
Denmark	Male	Drug-Related Causes	45-54	2005	14.1718	12.1276	11.5812	22.3682	4.71717
Denmark	Male	Drug-Related Causes	45-54	2006	15.9958	14.1784	11.5812	38.1181	22.4252
Denmark	Male	Drug-Related Causes	45-54	2007	12.3675	12.0978	11.5812	6.78925	4.4605
Denmark	Male	Drug-Related Causes	45-54	2008	7.93016	10.7753	11.5812	-31.5259	-6.95866
Denmark	Male	Drug-Related Causes	45-54	2009	12.0284	10.0577	11.5812	3.86068	-13.1557
Denmark	Male	Drug-Related Causes	45-54	2010	10.2144	12.5925	11.5812	-11.802	8.73189
Denmark	Male	Drug-Related Causes	45-54	2011	15.5347	11.9512	11.5812	34.137	3.19415
Denmark	Male	Drug-Related Causes	45-54	2012	10.1043	12.7068	11.5812	-12.7525	9.7184
Denmark	Male	Drug-Related Causes	45-54	2013	12.4812	11.0792	11.5812	7.77077	-4.33488
Denmark	Male	Drug-Related Causes	45-54	2014	10.6521	12.0359	11.5812	-8.02289	3.92589
Denmark	Male	Drug-Related Causes	45-54	2015	12.9744	13.1542	11.5812	12.0298	13.5823
Denmark	Male	Drug-Related Causes	45-54	2016	15.8362	13.2634	11.5812	36.7398	14.5249
Denmark	Male	Drug-Related Causes	45-54	2017	10.9796	13.0576	11.5812	-5.19509	12.7481
Denmark	Male	Drug-Related Causes	45-54	2018	12.3571	11.5184	11.5812	6.69955	-0.542395
Denmark	Male	Drug-Related Causes	45-54	2019	11.2186	11.7879	11.5812	-3.13165	1.78395
Denmark	Male	Drug-Related Causes	55-64	2000	3.43426	3.55566	3.43426	0	0
Denmark	Male	Drug-Related Causes	55-64	2001	3.67706	2.80714	3.43426	7.07014	-18.2605
Denmark	Male	Drug-Related Causes	55-64	2002	1.31012	2.29596	3.43426	-61.8516	-33.1452
Denmark	Male	Drug-Related Causes	55-64	2003	1.90071	1.73377	3.43426	-44.6543	-49.5155
Denmark	Male	Drug-Related Causes	55-64	2004	1.99048	3.12273	3.43426	-42.0405	-9.07118
Denmark	Male	Drug-Related Causes	55-64	2005	5.47699	3.68624	3.43426	59.4812	7.33744
Denmark	Male	Drug-Related Causes	55-64	2006	3.59126	4.60572	3.43426	4.57156	34.1112
Denmark	Male	Drug-Related Causes	55-64	2007	4.74891	4.10244	3.43426	38.2807	19.4564
Denmark	Male	Drug-Related Causes	55-64	2008	3.96715	5.01575	3.43426	15.5169	46.0504
Denmark	Male	Drug-Related Causes	55-64	2009	6.33118	6.03184	3.43426	84.3537	75.6375
Denmark	Male	Drug-Related Causes	55-64	2010	7.7972	7.23507	3.43426	127.042	110.673
Denmark	Male	Drug-Related Causes	55-64	2011	7.57682	7.3556	3.43426	120.625	114.183
Denmark	Male	Drug-Related Causes	55-64	2012	6.69279	7.67266	3.43426	94.8831	123.416
Denmark	Male	Drug-Related Causes	55-64	2013	8.74838	6.212	3.43426	154.739	80.8836
Denmark	Male	Drug-Related Causes	55-64	2014	3.19485	6.00963	3.43426	-6.97117	74.9908
Denmark	Male	Drug-Related Causes	55-64	2015	6.08567	6.25846	3.43426	77.2048	82.2362
Denmark	Male	Drug-Related Causes	55-64	2016	9.49486	7.18666	3.43426	176.475	109.264
Denmark	Male	Drug-Related Causes	55-64	2017	5.97945	7.31693	3.43426	74.1118	113.057
Denmark	Male	Drug-Related Causes	55-64	2018	6.47648	7.3938	3.43426	88.5846	115.295
Denmark	Male	Drug-Related Causes	55-64	2019	9.72547	8.10097	3.43426	183.19	135.887
Denmark	Male	Alcohol-Related Causes	25-44	2000	16.0804	15.7278	16.0804	0	0
Denmark	Male	Alcohol-Related Causes	25-44	2001	15.3752	15.4128	16.0804	-4.3858	-4.15187
Denmark	Male	Alcohol-Related Causes	25-44	2002	14.7828	13.3246	16.0804	-8.06981	-17.1377
Denmark	Male	Alcohol-Related Causes	25-44	2003	9.8159	13.3286	16.0804	-38.9575	-17.1128
Denmark	Male	Alcohol-Related Causes	25-44	2004	15.3872	12.9577	16.0804	-4.31121	-19.4195
Denmark	Male	Alcohol-Related Causes	25-44	2005	13.67	14.7386	16.0804	-14.9899	-8.34445
Denmark	Male	Alcohol-Related Causes	25-44	2006	15.1587	14.1472	16.0804	-5.73222	-12.0224
Denmark	Male	Alcohol-Related Causes	25-44	2007	13.6129	13.6527	16.0804	-15.3451	-15.0972
Denmark	Male	Alcohol-Related Causes	25-44	2008	12.1866	11.6118	16.0804	-24.2144	-27.7895
Denmark	Male	Alcohol-Related Causes	25-44	2009	9.03577	10.1927	16.0804	-43.8089	-36.6141
Denmark	Male	Alcohol-Related Causes	25-44	2010	9.35575	9.09778	16.0804	-41.819	-43.4233
Denmark	Male	Alcohol-Related Causes	25-44	2011	8.90182	8.45632	16.0804	-44.6419	-47.4124
Denmark	Male	Alcohol-Related Causes	25-44	2012	7.11138	7.86743	16.0804	-55.7762	-51.0745
Denmark	Male	Alcohol-Related Causes	25-44	2013	7.58908	6.88901	16.0804	-52.8055	-57.159
Denmark	Male	Alcohol-Related Causes	25-44	2014	5.96657	6.36027	16.0804	-62.8955	-60.4472
Denmark	Male	Alcohol-Related Causes	25-44	2015	5.52515	5.74337	16.0804	-65.6405	-64.2835
Denmark	Male	Alcohol-Related Causes	25-44	2016	5.73839	5.8423	16.0804	-64.3144	-63.6683
Denmark	Male	Alcohol-Related Causes	25-44	2017	6.26336	5.43265	16.0804	-61.0498	-66.2157
Denmark	Male	Alcohol-Related Causes	25-44	2018	4.29621	5.37062	16.0804	-73.283	-66.6015
Denmark	Male	Alcohol-Related Causes	25-44	2019	5.55229	4.92425	16.0804	-65.4717	-69.3774
Denmark	Male	Alcohol-Related Causes	45-54	2000	72.5639	74.8599	72.5639	0	0
Denmark	Male	Alcohol-Related Causes	45-54	2001	77.156	77.2968	72.5639	6.32823	6.52236
Denmark	Male	Alcohol-Related Causes	45-54	2002	82.1706	82.1044	72.5639	13.2389	13.1477
Denmark	Male	Alcohol-Related Causes	45-54	2003	86.9868	86.5988	72.5639	19.8761	19.3414
Denmark	Male	Alcohol-Related Causes	45-54	2004	90.6391	89.7728	72.5639	24.9093	23.7155
Denmark	Male	Alcohol-Related Causes	45-54	2005	91.6926	91.068	72.5639	26.3612	25.5003
Denmark	Male	Alcohol-Related Causes	45-54	2006	90.8722	89.3696	72.5639	25.2305	23.1597
Denmark	Male	Alcohol-Related Causes	45-54	2007	85.5439	90.2731	72.5639	17.8876	24.4049
Denmark	Male	Alcohol-Related Causes	45-54	2008	94.4031	83.6434	72.5639	30.0965	15.2686
Denmark	Male	Alcohol-Related Causes	45-54	2009	70.9832	79.9808	72.5639	-2.17839	10.2212
Denmark	Male	Alcohol-Related Causes	45-54	2010	74.5561	69.3412	72.5639	2.74535	-4.44129
Denmark	Male	Alcohol-Related Causes	45-54	2011	62.4842	64.7626	72.5639	-13.8908	-10.751
Denmark	Male	Alcohol-Related Causes	45-54	2012	57.2475	57.0617	72.5639	-21.1076	-21.3635
Denmark	Male	Alcohol-Related Causes	45-54	2013	51.4535	52.6193	72.5639	-29.0921	-27.4856
Denmark	Male	Alcohol-Related Causes	45-54	2014	49.1568	49.3666	72.5639	-32.2572	-31.9681
Denmark	Male	Alcohol-Related Causes	45-54	2015	47.4895	45.0085	72.5639	-34.5549	-37.974
Denmark	Male	Alcohol-Related Causes	45-54	2016	38.3791	41.9289	72.5639	-47.11	-42.218
Denmark	Male	Alcohol-Related Causes	45-54	2017	39.9181	36.4491	72.5639	-44.989	-49.7697
Denmark	Male	Alcohol-Related Causes	45-54	2018	31.0499	35.0896	72.5639	-57.2103	-51.6432
Denmark	Male	Alcohol-Related Causes	45-54	2019	34.3007	32.6753	72.5639	-52.7304	-54.9703
Denmark	Male	Alcohol-Related Causes	55-64	2000	105.073	101.106	105.073	0	0
Denmark	Male	Alcohol-Related Causes	55-64	2001	97.1396	102.988	105.073	-7.55031	-1.98398
Denmark	Male	Alcohol-Related Causes	55-64	2002	106.752	100.957	105.073	1.59836	-3.91687
Denmark	Male	Alcohol-Related Causes	55-64	2003	98.9801	104.887	105.073	-5.79866	-0.177192
Denmark	Male	Alcohol-Related Causes	55-64	2004	108.928	108.052	105.073	3.66872	2.83567
Denmark	Male	Alcohol-Related Causes	55-64	2005	116.249	116.634	105.073	10.6369	11.0031
Denmark	Male	Alcohol-Related Causes	55-64	2006	124.725	121.358	105.073	18.7035	15.4984
Denmark	Male	Alcohol-Related Causes	55-64	2007	123.098	122.735	105.073	17.1548	16.8095
Denmark	Male	Alcohol-Related Causes	55-64	2008	120.382	123.985	105.073	14.5701	17.9989
Denmark	Male	Alcohol-Related Causes	55-64	2009	128.475	124.079	105.073	22.2719	18.0887
Denmark	Male	Alcohol-Related Causes	55-64	2010	123.381	119.6	105.073	17.4242	13.8257
Denmark	Male	Alcohol-Related Causes	55-64	2011	106.944	113.379	105.073	1.78108	7.90547
Denmark	Male	Alcohol-Related Causes	55-64	2012	109.813	108.703	105.073	4.5111	3.45528
Denmark	Male	Alcohol-Related Causes	55-64	2013	109.353	105.572	105.073	4.07365	0.475236
Denmark	Male	Alcohol-Related Causes	55-64	2014	97.5507	104.026	105.073	-7.15905	-0.9968
Denmark	Male	Alcohol-Related Causes	55-64	2015	105.173	100.371	105.073	0.0949921	-4.47454
Denmark	Male	Alcohol-Related Causes	55-64	2016	98.3908	95.5654	105.073	-6.35957	-9.04848
Denmark	Male	Alcohol-Related Causes	55-64	2017	83.1328	87.553	105.073	-20.8809	-16.674
Denmark	Male	Alcohol-Related Causes	55-64	2018	81.1356	79.6191	105.073	-22.7816	-24.2249
Denmark	Male	Alcohol-Related Causes	55-64	2019	74.5889	77.8622	105.073	-29.0123	-25.897
Denmark	Female	Drug-Related Causes	25-44	2000	4.95629	5.01312	4.95629	0	0
Denmark	Female	Drug-Related Causes	25-44	2001	5.06994	4.3373	4.95629	2.29301	-12.4889
Denmark	Female	Drug-Related Causes	25-44	2002	2.98568	3.33353	4.95629	-39.7598	-32.7414
Denmark	Female	Drug-Related Causes	25-44	2003	1.94498	2.56246	4.95629	-60.7574	-48.2989
Denmark	Female	Drug-Related Causes	25-44	2004	2.75672	3.05963	4.95629	-44.3795	-38.2679
Denmark	Female	Drug-Related Causes	25-44	2005	4.47718	3.80723	4.95629	-9.66667	-23.1839
Denmark	Female	Drug-Related Causes	25-44	2006	4.18779	4.22059	4.95629	-15.5056	-14.8438
Denmark	Female	Drug-Related Causes	25-44	2007	3.99679	3.93235	4.95629	-19.3592	-20.6593
Denmark	Female	Drug-Related Causes	25-44	2008	3.61248	3.89192	4.95629	-27.1132	-21.4751
Denmark	Female	Drug-Related Causes	25-44	2009	4.06649	3.10312	4.95629	-17.953	-37.3902
Denmark	Female	Drug-Related Causes	25-44	2010	1.63039	2.81246	4.95629	-67.1046	-43.2548
Denmark	Female	Drug-Related Causes	25-44	2011	2.74049	2.40873	4.95629	-44.7068	-51.4005
Denmark	Female	Drug-Related Causes	25-44	2012	2.85531	2.65821	4.95629	-42.3901	-46.367
Denmark	Female	Drug-Related Causes	25-44	2013	2.37882	2.54139	4.95629	-52.004	-48.7239
Denmark	Female	Drug-Related Causes	25-44	2014	2.39004	2.1652	4.95629	-51.7776	-56.3141
Denmark	Female	Drug-Related Causes	25-44	2015	1.72674	2.49805	4.95629	-65.1607	-49.5983
Denmark	Female	Drug-Related Causes	25-44	2016	3.37738	2.55205	4.95629	-31.8567	-48.5089
Denmark	Female	Drug-Related Causes	25-44	2017	2.55202	2.71902	4.95629	-48.5094	-45.14
Denmark	Female	Drug-Related Causes	25-44	2018	2.22766	2.43137	4.95629	-55.0538	-50.9438
Denmark	Female	Drug-Related Causes	25-44	2019	2.51441	2.37104	4.95629	-49.2683	-52.1611
Denmark	Female	Drug-Related Causes	45-54	2000	6.16213	6.99963	6.16213	0	0
Denmark	Female	Drug-Related Causes	45-54	2001	7.83712	6.30823	6.16213	27.182	2.37091
Denmark	Female	Drug-Related Causes	45-54	2002	4.92544	5.90483	6.16213	-20.0693	-4.17551
Denmark	Female	Drug-Related Causes	45-54	2003	4.95193	4.86242	6.16213	-19.6393	-21.092
Denmark	Female	Drug-Related Causes	45-54	2004	4.70987	5.79023	6.16213	-23.5674	-6.03521
Denmark	Female	Drug-Related Causes	45-54	2005	7.70889	6.08047	6.16213	25.1011	-1.32525
Denmark	Female	Drug-Related Causes	45-54	2006	5.82264	6.87873	6.16213	-5.50939	11.6291
Denmark	Female	Drug-Related Causes	45-54	2007	7.10466	6.37852	6.16213	15.2955	3.51158
Denmark	Female	Drug-Related Causes	45-54	2008	6.20826	6.64623	6.16213	0.748632	7.85601
Denmark	Female	Drug-Related Causes	45-54	2009	6.62576	6.02198	6.16213	7.52389	-2.2744
Denmark	Female	Drug-Related Causes	45-54	2010	5.23191	6.25098	6.16213	-15.0957	1.44179
Denmark	Female	Drug-Related Causes	45-54	2011	6.89525	5.30771	6.16213	11.8972	-13.8656
Denmark	Female	Drug-Related Causes	45-54	2012	3.79597	4.533	6.16213	-38.3984	-26.4377
Denmark	Female	Drug-Related Causes	45-54	2013	2.90778	3.82806	6.16213	-52.812	-37.8777
Denmark	Female	Drug-Related Causes	45-54	2014	4.78041	3.80749	6.16213	-22.4227	-38.2114
Denmark	Female	Drug-Related Causes	45-54	2015	3.73428	4.25873	6.16213	-39.3996	-30.8887
Denmark	Female	Drug-Related Causes	45-54	2016	4.26149	3.6563	6.16213	-30.8439	-40.6649
Denmark	Female	Drug-Related Causes	45-54	2017	2.97315	3.64086	6.16213	-51.7513	-40.9156
Denmark	Female	Drug-Related Causes	45-54	2018	3.68795	4.44675	6.16213	-40.1514	-27.8375
Denmark	Female	Drug-Related Causes	45-54	2019	6.67915	5.18355	6.16213	8.39022	-15.8806
Denmark	Female	Drug-Related Causes	55-64	2000	5.46673	5.55051	5.46673	0	0
Denmark	Female	Drug-Related Causes	55-64	2001	5.63428	4.53279	5.46673	3.06497	-17.0841
Denmark	Female	Drug-Related Causes	55-64	2002	2.49735	3.98013	5.46673	-54.3173	-27.1936
Denmark	Female	Drug-Related Causes	55-64	2003	3.80875	2.66187	5.46673	-30.3285	-51.3077
Denmark	Female	Drug-Related Causes	55-64	2004	1.67952	3.49783	5.46673	-69.2774	-36.0161
Denmark	Female	Drug-Related Causes	55-64	2005	5.0052	3.15771	5.46673	-8.44245	-42.2377
Denmark	Female	Drug-Related Causes	55-64	2006	2.7884	4.05947	5.46673	-48.9933	-25.7422
Denmark	Female	Drug-Related Causes	55-64	2007	4.38481	3.80676	5.46673	-19.7909	-30.3649
Denmark	Female	Drug-Related Causes	55-64	2008	4.24708	4.21798	5.46673	-22.3105	-22.8427
Denmark	Female	Drug-Related Causes	55-64	2009	4.02205	3.70854	5.46673	-26.4268	-32.1616
Denmark	Female	Drug-Related Causes	55-64	2010	2.85649	3.80501	5.46673	-47.7477	-30.397
Denmark	Female	Drug-Related Causes	55-64	2011	4.53647	4.10786	5.46673	-17.0166	-24.8572
Denmark	Female	Drug-Related Causes	55-64	2012	4.9306	4.60173	5.46673	-9.80713	-15.8229
Denmark	Female	Drug-Related Causes	55-64	2013	4.33812	3.85591	5.46673	-20.645	-29.466
Denmark	Female	Drug-Related Causes	55-64	2014	2.29899	4.14407	5.46673	-57.9457	-24.1948
Denmark	Female	Drug-Related Causes	55-64	2015	5.79508	4.03589	5.46673	6.0064	-26.1737
Denmark	Female	Drug-Related Causes	55-64	2016	4.01358	4.58881	5.46673	-26.5817	-16.0593
Denmark	Female	Drug-Related Causes	55-64	2017	3.95777	3.68106	5.46673	-27.6025	-32.6643
Denmark	Female	Drug-Related Causes	55-64	2018	3.07183	3.34964	5.46673	-43.8087	-38.7268
Denmark	Female	Drug-Related Causes	55-64	2019	3.01932	3.04557	5.46673	-44.7692	-44.2889
Denmark	Female	Alcohol-Related Causes	25-44	2000	4.52705	5.01611	4.52705	0	0
Denmark	Female	Alcohol-Related Causes	25-44	2001	5.50517	4.96695	4.52705	21.6061	9.71712
Denmark	Female	Alcohol-Related Causes	25-44	2002	4.86863	4.79607	4.52705	7.5453	5.94239
Denmark	Female	Alcohol-Related Causes	25-44	2003	4.0144	4.42139	4.52705	-11.3242	-2.33413
Denmark	Female	Alcohol-Related Causes	25-44	2004	4.38112	4.51094	4.52705	-3.22348	-0.355856
Denmark	Female	Alcohol-Related Causes	25-44	2005	5.13731	5.15638	4.52705	13.4801	13.9015
Denmark	Female	Alcohol-Related Causes	25-44	2006	5.95071	4.8532	4.52705	31.4478	7.20446
Denmark	Female	Alcohol-Related Causes	25-44	2007	3.47159	4.49926	4.52705	-23.3146	-0.613824
Denmark	Female	Alcohol-Related Causes	25-44	2008	4.07549	3.30881	4.52705	-9.97473	-26.9102
Denmark	Female	Alcohol-Related Causes	25-44	2009	2.37936	2.86043	4.52705	-47.4414	-36.8147
Denmark	Female	Alcohol-Related Causes	25-44	2010	2.12645	2.13268	4.52705	-53.028	-52.8903
Denmark	Female	Alcohol-Related Causes	25-44	2011	1.89224	2.12433	4.52705	-58.2016	-53.0747
Denmark	Female	Alcohol-Related Causes	25-44	2012	2.35431	1.93091	4.52705	-47.9946	-57.3474
Denmark	Female	Alcohol-Related Causes	25-44	2013	1.54617	1.86513	4.52705	-65.846	-58.8003
Denmark	Female	Alcohol-Related Causes	25-44	2014	1.69492	1.54557	4.52705	-62.5603	-65.8593
Denmark	Female	Alcohol-Related Causes	25-44	2015	1.39561	1.35143	4.52705	-69.1717	-70.1477
Denmark	Female	Alcohol-Related Causes	25-44	2016	0.96376	1.25777	4.52705	-78.7111	-72.2167
Denmark	Female	Alcohol-Related Causes	25-44	2017	1.41393	1.27331	4.52705	-68.7671	-71.8732
Denmark	Female	Alcohol-Related Causes	25-44	2018	1.44225	1.09504	4.52705	-68.1415	-75.8112
Denmark	Female	Alcohol-Related Causes	25-44	2019	0.428942	0.935596	4.52705	-90.5249	-79.3332
Denmark	Female	Alcohol-Related Causes	45-54	2000	23.5586	26.8371	23.5586	0	0
Denmark	Female	Alcohol-Related Causes	45-54	2001	30.1156	26.9163	23.5586	27.8328	14.2527
Denmark	Female	Alcohol-Related Causes	45-54	2002	27.0748	27.5089	23.5586	14.9252	16.7677
Denmark	Female	Alcohol-Related Causes	45-54	2003	25.3362	28.897	23.5586	7.54524	22.6602
Denmark	Female	Alcohol-Related Causes	45-54	2004	34.2801	30.048	23.5586	45.5101	27.5459
Denmark	Female	Alcohol-Related Causes	45-54	2005	30.5278	32.1922	23.5586	29.5823	36.6473
Denmark	Female	Alcohol-Related Causes	45-54	2006	31.7687	32.4277	23.5586	34.8496	37.6471
Denmark	Female	Alcohol-Related Causes	45-54	2007	34.9868	33.2391	23.5586	48.5095	41.0913
Denmark	Female	Alcohol-Related Causes	45-54	2008	32.962	30.8989	23.5586	39.9147	31.1576
Denmark	Female	Alcohol-Related Causes	45-54	2009	24.748	27.7988	23.5586	5.04851	17.9985
Denmark	Female	Alcohol-Related Causes	45-54	2010	25.6865	25.1257	23.5586	9.0323	6.65198
Denmark	Female	Alcohol-Related Causes	45-54	2011	24.9427	24.3705	23.5586	5.87514	3.44631
Denmark	Female	Alcohol-Related Causes	45-54	2012	22.4823	21.3527	23.5586	-4.56851	-9.36332
Denmark	Female	Alcohol-Related Causes	45-54	2013	16.6332	18.9522	23.5586	-29.3966	-19.553
Denmark	Female	Alcohol-Related Causes	45-54	2014	17.741	15.4613	23.5586	-24.694	-34.3711
Denmark	Female	Alcohol-Related Causes	45-54	2015	12.0096	15.2922	23.5586	-49.0226	-35.0887
Denmark	Female	Alcohol-Related Causes	45-54	2016	16.126	13.3555	23.5586	-31.5495	-43.3094
Denmark	Female	Alcohol-Related Causes	45-54	2017	11.931	13.4963	23.5586	-49.356	-42.7117
Denmark	Female	Alcohol-Related Causes	45-54	2018	12.432	11.7846	23.5586	-47.2295	-49.9777
Denmark	Female	Alcohol-Related Causes	45-54	2019	10.9906	11.7113	23.5586	-53.3476	-50.2886
Denmark	Female	Alcohol-Related Causes	55-64	2000	38.4687	36.1509	38.4687	0	0
Denmark	Female	Alcohol-Related Causes	55-64	2001	33.8332	36.5565	38.4687	-12.0502	-4.97098
Denmark	Female	Alcohol-Related Causes	55-64	2002	37.3675	37.5782	38.4687	-2.86269	-2.31495
Denmark	Female	Alcohol-Related Causes	55-64	2003	41.5339	40.9336	38.4687	7.96806	6.40736
Denmark	Female	Alcohol-Related Causes	55-64	2004	43.8992	42.1977	38.4687	14.1167	9.69343
Denmark	Female	Alcohol-Related Causes	55-64	2005	41.1598	44.0717	38.4687	6.99551	14.5649
Denmark	Female	Alcohol-Related Causes	55-64	2006	47.1559	45.7957	38.4687	22.5824	19.0464
Denmark	Female	Alcohol-Related Causes	55-64	2007	49.0713	47.9143	38.4687	27.5614	24.5539
Denmark	Female	Alcohol-Related Causes	55-64	2008	47.5158	46.804	38.4687	23.5179	21.6677
Denmark	Female	Alcohol-Related Causes	55-64	2009	43.825	45.1578	38.4687	13.9238	17.3884
Denmark	Female	Alcohol-Related Causes	55-64	2010	44.1326	42.5026	38.4687	14.7234	10.486
Denmark	Female	Alcohol-Related Causes	55-64	2011	39.5501	40.9603	38.4687	2.81092	6.47689
Denmark	Female	Alcohol-Related Causes	55-64	2012	39.1982	39.1338	38.4687	1.89631	1.72894
Denmark	Female	Alcohol-Related Causes	55-64	2013	38.6532	36.3599	38.4687	0.479595	-5.48183
Denmark	Female	Alcohol-Related Causes	55-64	2014	31.2284	33.876	38.4687	-18.8214	-11.9389
Denmark	Female	Alcohol-Related Causes	55-64	2015	31.7463	33.9842	38.4687	-17.4749	-11.6576
Denmark	Female	Alcohol-Related Causes	55-64	2016	38.9779	33.9907	38.4687	1.32354	-11.6408
Denmark	Female	Alcohol-Related Causes	55-64	2017	31.2478	31.5977	38.4687	-18.7709	-17.8614
Denmark	Female	Alcohol-Related Causes	55-64	2018	24.5674	28.1421	38.4687	-36.1368	-26.8443
Denmark	Female	Alcohol-Related Causes	55-64	2019	28.611	26.5892	38.4687	-25.6253	-30.881
Finland	Male	Drug-Related Causes	25-44	2000	8.52498	7.7503	8.52498	0	0
Finland	Male	Drug-Related Causes	25-44	2001	6.97563	7.79665	8.52498	-18.1743	-8.54351
Finland	Male	Drug-Related Causes	25-44	2002	7.88934	7.70363	8.52498	-7.45626	-9.63462
Finland	Male	Drug-Related Causes	25-44	2003	8.24593	8.52911	8.52498	-3.27335	0.0484592
Finland	Male	Drug-Related Causes	25-44	2004	9.45207	9.57526	8.52498	10.875	12.3201
Finland	Male	Drug-Related Causes	25-44	2005	11.0278	10.3864	8.52498	29.3586	21.835
Finland	Male	Drug-Related Causes	25-44	2006	10.6794	12.2308	8.52498	25.2715	43.4704
Finland	Male	Drug-Related Causes	25-44	2007	14.9853	13.6056	8.52498	75.7812	59.5974
Finland	Male	Drug-Related Causes	25-44	2008	15.1523	16.215	8.52498	77.7395	90.206
Finland	Male	Drug-Related Causes	25-44	2009	18.5075	16.9284	8.52498	117.097	98.5742
Finland	Male	Drug-Related Causes	25-44	2010	17.1255	18.3192	8.52498	100.886	114.889
Finland	Male	Drug-Related Causes	25-44	2011	19.3246	18.1323	8.52498	126.682	112.696
Finland	Male	Drug-Related Causes	25-44	2012	17.9469	17.4712	8.52498	110.521	104.941
Finland	Male	Drug-Related Causes	25-44	2013	15.1421	15.9242	8.52498	77.6208	86.7942
Finland	Male	Drug-Related Causes	25-44	2014	14.6835		8.52498	72.2406
Finland	Male	Drug-Related Causes	25-44	2015			8.52498
Finland	Male	Drug-Related Causes	25-44	2016	16.5023		8.52498	93.5755
Finland	Male	Drug-Related Causes	25-44	2017	15.7146	16.0474	8.52498	84.3362	88.24
Finland	Male	Drug-Related Causes	25-44	2018	15.9254	15.933	8.52498	86.8082	86.8983
Finland	Male	Drug-Related Causes	25-44	2019	16.1591	16.0423	8.52498	89.5505	88.1794
Finland	Male	Drug-Related Causes	45-54	2000	7.15381	7.59115	7.15381	0	0
Finland	Male	Drug-Related Causes	45-54	2001	8.02848	6.92822	7.15381	12.2266	-3.15344
Finland	Male	Drug-Related Causes	45-54	2002	5.60237	6.46124	7.15381	-21.687	-9.68112
Finland	Male	Drug-Related Causes	45-54	2003	5.75288	6.30991	7.15381	-19.583	-11.7965
Finland	Male	Drug-Related Causes	45-54	2004	7.57449	7.53074	7.15381	5.88048	5.26884
Finland	Male	Drug-Related Causes	45-54	2005	9.26484	9.31343	7.15381	29.5091	30.1883
Finland	Male	Drug-Related Causes	45-54	2006	11.101	10.7735	7.15381	55.1754	50.5981
Finland	Male	Drug-Related Causes	45-54	2007	11.9547	11.6964	7.15381	67.1099	63.4984
Finland	Male	Drug-Related Causes	45-54	2008	12.0334	12.1064	7.15381	68.2099	69.2304
Finland	Male	Drug-Related Causes	45-54	2009	12.3311	11.4587	7.15381	72.3716	60.1765
Finland	Male	Drug-Related Causes	45-54	2010	10.0116	11.0669	7.15381	39.948	54.699
Finland	Male	Drug-Related Causes	45-54	2011	10.8579	10.4972	7.15381	51.7774	46.7363
Finland	Male	Drug-Related Causes	45-54	2012	10.6222	10.3656	7.15381	48.4834	44.8957
Finland	Male	Drug-Related Causes	45-54	2013	9.61661	8.89438	7.15381	34.4264	24.3306
Finland	Male	Drug-Related Causes	45-54	2014	6.4443		7.15381	-9.91801
Finland	Male	Drug-Related Causes	45-54	2015			7.15381
Finland	Male	Drug-Related Causes	45-54	2016	8.61615		7.15381	20.4413
Finland	Male	Drug-Related Causes	45-54	2017	8.45273	9.86397	7.15381	18.157	37.8842
Finland	Male	Drug-Related Causes	45-54	2018	12.523	9.45927	7.15381	75.0541	32.227
Finland	Male	Drug-Related Causes	45-54	2019	7.40204	9.96254	7.15381	3.4699	39.262
Finland	Male	Drug-Related Causes	55-64	2000	1.80068	3.72217	1.80068	0	0
Finland	Male	Drug-Related Causes	55-64	2001	5.64366	4.57189	1.80068	213.418	153.898
Finland	Male	Drug-Related Causes	55-64	2002	6.27135	6.55481	1.80068	248.276	264.018
Finland	Male	Drug-Related Causes	55-64	2003	7.74942	5.92209	1.80068	330.361	228.881
Finland	Male	Drug-Related Causes	55-64	2004	3.74551	6.62666	1.80068	108.005	268.009
Finland	Male	Drug-Related Causes	55-64	2005	8.38504	6.05471	1.80068	365.66	236.246
Finland	Male	Drug-Related Causes	55-64	2006	6.03358	7.685	1.80068	235.072	326.783
Finland	Male	Drug-Related Causes	55-64	2007	8.63636	7.45468	1.80068	379.617	313.993
Finland	Male	Drug-Related Causes	55-64	2008	7.6941	8.22572	1.80068	327.289	356.812
Finland	Male	Drug-Related Causes	55-64	2009	8.34669	7.41423	1.80068	363.53	311.746
Finland	Male	Drug-Related Causes	55-64	2010	6.20188	6.9357	1.80068	244.419	285.171
Finland	Male	Drug-Related Causes	55-64	2011	6.25851	5.46117	1.80068	247.564	203.284
Finland	Male	Drug-Related Causes	55-64	2012	3.92311	6.05081	1.80068	117.868	236.029
Finland	Male	Drug-Related Causes	55-64	2013	7.97082	5.59589	1.80068	342.656	210.766
Finland	Male	Drug-Related Causes	55-64	2014	4.89375		1.80068	171.772
Finland	Male	Drug-Related Causes	55-64	2015			1.80068
Finland	Male	Drug-Related Causes	55-64	2016	6.56425		1.80068	264.543
Finland	Male	Drug-Related Causes	55-64	2017	6.26817	6.7824	1.80068	248.1	276.658
Finland	Male	Drug-Related Causes	55-64	2018	7.51479	6.63779	1.80068	317.33	268.627
Finland	Male	Drug-Related Causes	55-64	2019	6.13043	6.82261	1.80068	240.451	278.891
Finland	Male	Alcohol-Related Causes	25-44	2000	31.466	27.5248	31.466	0	0
Finland	Male	Alcohol-Related Causes	25-44	2001	23.5836	26.6685	31.466	-25.0505	-15.2468
Finland	Male	Alcohol-Related Causes	25-44	2002	24.9557	22.9376	31.466	-20.6898	-27.1035
Finland	Male	Alcohol-Related Causes	25-44	2003	20.2735	25.0507	31.466	-35.5701	-20.388
Finland	Male	Alcohol-Related Causes	25-44	2004	29.9229	25.3228	31.466	-4.90418	-19.5235
Finland	Male	Alcohol-Related Causes	25-44	2005	25.7719	26.4304	31.466	-18.0961	-16.0032
Finland	Male	Alcohol-Related Causes	25-44	2006	23.5966	26.8294	31.466	-25.0093	-14.7353
Finland	Male	Alcohol-Related Causes	25-44	2007	31.1197	26.8287	31.466	-1.10054	-14.7375
Finland	Male	Alcohol-Related Causes	25-44	2008	25.7698	27.3044	31.466	-18.1026	-13.2256
Finland	Male	Alcohol-Related Causes	25-44	2009	25.0238	22.9743	31.466	-20.4736	-26.987
Finland	Male	Alcohol-Related Causes	25-44	2010	18.1293	20.8136	31.466	-42.3846	-33.8538
Finland	Male	Alcohol-Related Causes	25-44	2011	19.2877	19.1273	31.466	-38.7031	-39.2128
Finland	Male	Alcohol-Related Causes	25-44	2012	19.965	18.5006	31.466	-36.5506	-41.2044
Finland	Male	Alcohol-Related Causes	25-44	2013	16.2492	17.0929	31.466	-48.3595	-45.6783
Finland	Male	Alcohol-Related Causes	25-44	2014	15.0645		31.466	-52.1247
Finland	Male	Alcohol-Related Causes	25-44	2015			31.466
Finland	Male	Alcohol-Related Causes	25-44	2016	13.9208		31.466	-55.7593
Finland	Male	Alcohol-Related Causes	25-44	2017	9.9748	11.4715	31.466	-68.2998	-63.5433
Finland	Male	Alcohol-Related Causes	25-44	2018	10.5188	10.8816	31.466	-66.5708	-65.4179
Finland	Male	Alcohol-Related Causes	25-44	2019	12.1512	11.335	31.466	-61.3831	-63.977
Finland	Male	Alcohol-Related Causes	45-54	2000	91.2736	90.3474	91.2736	0	0
Finland	Male	Alcohol-Related Causes	45-54	2001	89.4212	88.6741	91.2736	-2.02943	-2.848
Finland	Male	Alcohol-Related Causes	45-54	2002	85.3275	88.2902	91.2736	-6.51457	-3.26864
Finland	Male	Alcohol-Related Causes	45-54	2003	90.1218	96.1104	91.2736	-1.26192	5.29922
Finland	Male	Alcohol-Related Causes	45-54	2004	112.882	104.816	91.2736	23.6741	14.8368
Finland	Male	Alcohol-Related Causes	45-54	2005	111.443	111.888	91.2736	22.0981	22.5855
Finland	Male	Alcohol-Related Causes	45-54	2006	111.339	114.474	91.2736	21.9842	25.418
Finland	Male	Alcohol-Related Causes	45-54	2007	120.638	114.733	91.2736	32.1717	25.702
Finland	Male	Alcohol-Related Causes	45-54	2008	112.221	113.073	91.2736	22.9502	23.8831
Finland	Male	Alcohol-Related Causes	45-54	2009	106.359	103.487	91.2736	16.5273	13.3813
Finland	Male	Alcohol-Related Causes	45-54	2010	91.8818	94.3457	91.2736	0.666395	3.36579
Finland	Male	Alcohol-Related Causes	45-54	2011	84.7965	86.9184	91.2736	-7.09632	-4.77159
Finland	Male	Alcohol-Related Causes	45-54	2012	84.0768	82.833	91.2736	-7.88484	-9.2476
Finland	Male	Alcohol-Related Causes	45-54	2013	79.6256	83.4342	91.2736	-12.7616	-8.58892
Finland	Male	Alcohol-Related Causes	45-54	2014	86.6001		91.2736	-5.12031
Finland	Male	Alcohol-Related Causes	45-54	2015			91.2736
Finland	Male	Alcohol-Related Causes	45-54	2016	68.2399		91.2736	-25.2359
Finland	Male	Alcohol-Related Causes	45-54	2017	53.6456	60.2843	91.2736	-41.2255	-33.9521
Finland	Male	Alcohol-Related Causes	45-54	2018	58.9673	54.4758	91.2736	-35.395	-40.3159
Finland	Male	Alcohol-Related Causes	45-54	2019	50.8144	54.8909	91.2736	-44.3274	-39.8612
Finland	Male	Alcohol-Related Causes	55-64	2000	87.981	97.9074	87.981	0	0
Finland	Male	Alcohol-Related Causes	55-64	2001	107.834	96.8161	87.981	22.5647	10.042
Finland	Male	Alcohol-Related Causes	55-64	2002	94.6335	102.367	87.981	7.56128	16.3509
Finland	Male	Alcohol-Related Causes	55-64	2003	104.633	104.327	87.981	18.9266	18.5792
Finland	Male	Alcohol-Related Causes	55-64	2004	113.715	117.818	87.981	29.2496	33.9134
Finland	Male	Alcohol-Related Causes	55-64	2005	135.107	129.568	87.981	53.564	47.2678
Finland	Male	Alcohol-Related Causes	55-64	2006	139.881	141.651	87.981	58.9899	61.0019
Finland	Male	Alcohol-Related Causes	55-64	2007	149.965	148.187	87.981	70.4519	68.4306
Finland	Male	Alcohol-Related Causes	55-64	2008	154.715	148.75	87.981	75.8501	69.0702
Finland	Male	Alcohol-Related Causes	55-64	2009	141.569	145.593	87.981	60.9085	65.4823
Finland	Male	Alcohol-Related Causes	55-64	2010	140.495	137.213	87.981	59.6882	55.9572
Finland	Male	Alcohol-Related Causes	55-64	2011	129.574	136.685	87.981	47.275	55.3573
Finland	Male	Alcohol-Related Causes	55-64	2012	139.986	136.172	87.981	59.1089	54.7742
Finland	Male	Alcohol-Related Causes	55-64	2013	138.956	134.516	87.981	57.9387	52.892
Finland	Male	Alcohol-Related Causes	55-64	2014	124.606		87.981	41.6284
Finland	Male	Alcohol-Related Causes	55-64	2015			87.981
Finland	Male	Alcohol-Related Causes	55-64	2016	107.543		87.981	22.2339
Finland	Male	Alcohol-Related Causes	55-64	2017	107.862	109.279	87.981	22.5964	24.2073
Finland	Male	Alcohol-Related Causes	55-64	2018	112.432	108.068	87.981	27.7916	22.8314
Finland	Male	Alcohol-Related Causes	55-64	2019	103.911	108.172	87.981	18.1061	22.9489
Finland	Female	Drug-Related Causes	25-44	2000	1.58166	1.73222	1.58166	0	0
Finland	Female	Drug-Related Causes	25-44	2001	1.88278	1.87682	1.58166	19.038	18.6613
Finland	Female	Drug-Related Causes	25-44	2002	2.16602	1.54096	1.58166	36.9458	-2.57363
Finland	Female	Drug-Related Causes	25-44	2003	0.574069	1.74009	1.58166	-63.7047	10.0165
Finland	Female	Drug-Related Causes	25-44	2004	2.48018	1.74002	1.58166	56.8085	10.0121
Finland	Female	Drug-Related Causes	25-44	2005	2.16581	2.29003	1.58166	36.9324	44.7864
Finland	Female	Drug-Related Causes	25-44	2006	2.22411	2.45124	1.58166	40.6183	54.9785
Finland	Female	Drug-Related Causes	25-44	2007	2.96379	2.83006	1.58166	87.3849	78.9299
Finland	Female	Drug-Related Causes	25-44	2008	3.30229	3.05538	1.58166	108.786	93.1756
Finland	Female	Drug-Related Causes	25-44	2009	2.90006	3.03498	1.58166	83.3556	91.8853
Finland	Female	Drug-Related Causes	25-44	2010	2.90257	3.4079	1.58166	83.514	115.463
Finland	Female	Drug-Related Causes	25-44	2011	4.42106	3.75735	1.58166	179.52	137.557
Finland	Female	Drug-Related Causes	25-44	2012	3.94843	4.09224	1.58166	149.638	158.73
Finland	Female	Drug-Related Causes	25-44	2013	3.90722	3.40178	1.58166	147.033	115.076
Finland	Female	Drug-Related Causes	25-44	2014	2.34968		1.58166	48.5579
Finland	Female	Drug-Related Causes	25-44	2015			1.58166
Finland	Female	Drug-Related Causes	25-44	2016	4.20977		1.58166	166.161
Finland	Female	Drug-Related Causes	25-44	2017	4.58496	4.62814	1.58166	189.883	192.612
Finland	Female	Drug-Related Causes	25-44	2018	5.08967	4.46835	1.58166	221.793	182.51
Finland	Female	Drug-Related Causes	25-44	2019	3.73041	4.41004	1.58166	135.854	178.823
Finland	Female	Drug-Related Causes	45-54	2000	2.88826	3.51854	2.88826	0	0
Finland	Female	Drug-Related Causes	45-54	2001	4.14883	3.51319	2.88826	43.6444	21.6368
Finland	Female	Drug-Related Causes	45-54	2002	3.50248	4.31505	2.88826	21.2659	49.3994
Finland	Female	Drug-Related Causes	45-54	2003	5.29383	4.63383	2.88826	83.2879	60.4367
Finland	Female	Drug-Related Causes	45-54	2004	5.10519	5.26815	2.88826	76.7564	82.3987
Finland	Female	Drug-Related Causes	45-54	2005	5.40543	5.24873	2.88826	87.1517	81.7261
Finland	Female	Drug-Related Causes	45-54	2006	5.23556	5.38044	2.88826	81.2703	86.2866
Finland	Female	Drug-Related Causes	45-54	2007	5.50034	5.94043	2.88826	90.4376	105.675
Finland	Female	Drug-Related Causes	45-54	2008	7.0854	6.13398	2.88826	145.317	112.376
Finland	Female	Drug-Related Causes	45-54	2009	5.81619	5.81046	2.88826	101.373	101.175
Finland	Female	Drug-Related Causes	45-54	2010	4.52979	5.23736	2.88826	56.8345	81.3326
Finland	Female	Drug-Related Causes	45-54	2011	5.3661	4.46751	2.88826	85.7901	54.6781
Finland	Female	Drug-Related Causes	45-54	2012	3.50663	4.48918	2.88826	21.4097	55.4283
Finland	Female	Drug-Related Causes	45-54	2013	4.5948	3.8801	2.88826	59.0853	34.3405
Finland	Female	Drug-Related Causes	45-54	2014	3.53888		2.88826	22.5264
Finland	Female	Drug-Related Causes	45-54	2015			2.88826
Finland	Female	Drug-Related Causes	45-54	2016	3.88757		2.88826	34.5991
Finland	Female	Drug-Related Causes	45-54	2017	7.09812	4.89074	2.88826	145.758	69.3317
Finland	Female	Drug-Related Causes	45-54	2018	3.68653	4.84956	2.88826	27.6384	67.9058
Finland	Female	Drug-Related Causes	45-54	2019	3.76403	3.72528	2.88826	30.3216	28.98
Finland	Female	Drug-Related Causes	55-64	2000	3.15281	3.42213	3.15281	0	0
Finland	Female	Drug-Related Causes	55-64	2001	3.69145	3.67993	3.15281	17.0847	16.7192
Finland	Female	Drug-Related Causes	55-64	2002	4.19554	3.45586	3.15281	33.073	9.61213
Finland	Female	Drug-Related Causes	55-64	2003	2.48059	4.40606	3.15281	-21.3213	39.7505
Finland	Female	Drug-Related Causes	55-64	2004	6.54207	5.29988	3.15281	107.5	68.1003
Finland	Female	Drug-Related Causes	55-64	2005	6.87697	6.25814	3.15281	118.122	98.4943
Finland	Female	Drug-Related Causes	55-64	2006	5.35538	5.8826	3.15281	69.8607	86.5831
Finland	Female	Drug-Related Causes	55-64	2007	5.41546	5.49348	3.15281	71.7663	74.2411
Finland	Female	Drug-Related Causes	55-64	2008	5.70961	6.01741	3.15281	81.0961	90.8589
Finland	Female	Drug-Related Causes	55-64	2009	6.92717	5.7791	3.15281	119.714	83.3003
Finland	Female	Drug-Related Causes	55-64	2010	4.70054	5.15321	3.15281	49.0906	63.4483
Finland	Female	Drug-Related Causes	55-64	2011	3.83192	4.38365	3.15281	21.5401	39.0397
Finland	Female	Drug-Related Causes	55-64	2012	4.6185	4.71437	3.15281	46.4885	49.5293
Finland	Female	Drug-Related Causes	55-64	2013	5.69268	5.10421	3.15281	80.5593	61.8941
Finland	Female	Drug-Related Causes	55-64	2014	5.00144		3.15281	58.6344
Finland	Female	Drug-Related Causes	55-64	2015			3.15281
Finland	Female	Drug-Related Causes	55-64	2016	4.49082		3.15281	42.4387
Finland	Female	Drug-Related Causes	55-64	2017	4.15447	4.58479	3.15281	31.7706	45.4194
Finland	Female	Drug-Related Causes	55-64	2018	5.10908	3.62215	3.15281	62.0487	14.8867
Finland	Female	Drug-Related Causes	55-64	2019	1.60291	3.356	3.15281	-49.1592	6.44473
Finland	Female	Alcohol-Related Causes	25-44	2000	6.7648	7.3599	6.7648	0	0
Finland	Female	Alcohol-Related Causes	25-44	2001	7.955	7.30205	6.7648	17.5941	7.94191
Finland	Female	Alcohol-Related Causes	25-44	2002	7.18635	6.78712	6.7648	6.23163	0.329945
Finland	Female	Alcohol-Related Causes	25-44	2003	5.21999	6.39761	6.7648	-22.8359	-5.42796
Finland	Female	Alcohol-Related Causes	25-44	2004	6.78647	6.05423	6.7648	0.32037	-10.5039
Finland	Female	Alcohol-Related Causes	25-44	2005	6.15622	6.22512	6.7648	-8.99627	-7.97772
Finland	Female	Alcohol-Related Causes	25-44	2006	5.73267	6.25281	6.7648	-15.2573	-7.56841
Finland	Female	Alcohol-Related Causes	25-44	2007	6.86954	6.66519	6.7648	1.5483	-1.47248
Finland	Female	Alcohol-Related Causes	25-44	2008	7.39335	6.7137	6.7648	9.29154	-0.755368
Finland	Female	Alcohol-Related Causes	25-44	2009	5.87821	6.26719	6.7648	-13.1059	-7.35585
Finland	Female	Alcohol-Related Causes	25-44	2010	5.53001	5.59454	6.7648	-18.2531	-17.2992
Finland	Female	Alcohol-Related Causes	25-44	2011	5.37541	5.32095	6.7648	-20.5385	-21.3436
Finland	Female	Alcohol-Related Causes	25-44	2012	5.05742	4.63728	6.7648	-25.2391	-31.4498
Finland	Female	Alcohol-Related Causes	25-44	2013	3.47901	3.56128	6.7648	-48.5718	-47.3557
Finland	Female	Alcohol-Related Causes	25-44	2014	2.1474		6.7648	-68.2562
Finland	Female	Alcohol-Related Causes	25-44	2015			6.7648
Finland	Female	Alcohol-Related Causes	25-44	2016	3.51419		6.7648	-48.0518
Finland	Female	Alcohol-Related Causes	25-44	2017	3.5493	3.84384	6.7648	-47.5327	-43.1788
Finland	Female	Alcohol-Related Causes	25-44	2018	4.46802	4.49626	6.7648	-33.9519	-33.5345
Finland	Female	Alcohol-Related Causes	25-44	2019	5.47144	4.96973	6.7648	-19.1189	-26.5354
Finland	Female	Alcohol-Related Causes	45-54	2000	25.5581	24.2593	25.5581	0	0
Finland	Female	Alcohol-Related Causes	45-54	2001	22.9604	23.8412	25.5581	-10.1638	-6.71781
Finland	Female	Alcohol-Related Causes	45-54	2002	23.005	24.2432	25.5581	-9.98961	-5.1449
Finland	Female	Alcohol-Related Causes	45-54	2003	26.7641	27.1914	25.5581	4.71873	6.39052
Finland	Female	Alcohol-Related Causes	45-54	2004	31.8052	31.4481	25.5581	24.4424	23.0454
Finland	Female	Alcohol-Related Causes	45-54	2005	35.775	33.7135	25.5581	39.9752	31.909
Finland	Female	Alcohol-Related Causes	45-54	2006	33.5603	34.6422	25.5581	31.3095	35.5427
Finland	Female	Alcohol-Related Causes	45-54	2007	34.5913	33.0532	25.5581	35.3435	29.3254
Finland	Female	Alcohol-Related Causes	45-54	2008	31.008	32.3639	25.5581	21.3233	26.6286
Finland	Female	Alcohol-Related Causes	45-54	2009	31.4925	29.4551	25.5581	23.2191	15.2474
Finland	Female	Alcohol-Related Causes	45-54	2010	25.8648	29.6742	25.5581	1.19981	16.1049
Finland	Female	Alcohol-Related Causes	45-54	2011	31.6654	27.9881	25.5581	23.8956	9.50769
Finland	Female	Alcohol-Related Causes	45-54	2012	26.4342	27.8412	25.5581	3.4276	8.93301
Finland	Female	Alcohol-Related Causes	45-54	2013	25.4241	22.8741	25.5581	-0.524217	-10.5016
Finland	Female	Alcohol-Related Causes	45-54	2014	16.764		25.5581	-34.4083
Finland	Female	Alcohol-Related Causes	45-54	2015			25.5581
Finland	Female	Alcohol-Related Causes	45-54	2016	20.3925		25.5581	-20.2114
Finland	Female	Alcohol-Related Causes	45-54	2017	20.3925	19.5353	25.5581	-20.2113	-23.5651
Finland	Female	Alcohol-Related Causes	45-54	2018	17.821	18.8979	25.5581	-30.2726	-26.0592
Finland	Female	Alcohol-Related Causes	45-54	2019	18.4801	18.1506	25.5581	-27.6938	-28.9832
Finland	Female	Alcohol-Related Causes	55-64	2000	25.0358	29.0454	25.0358	0	0
Finland	Female	Alcohol-Related Causes	55-64	2001	33.0551	27.859	25.0358	32.0314	11.2768
Finland	Female	Alcohol-Related Causes	55-64	2002	25.4862	29.3127	25.0358	1.79892	17.0832
Finland	Female	Alcohol-Related Causes	55-64	2003	29.3968	29.9918	25.0358	17.4193	19.7956
Finland	Female	Alcohol-Related Causes	55-64	2004	35.0923	35.2847	25.0358	40.1686	40.937
Finland	Female	Alcohol-Related Causes	55-64	2005	41.3649	40.9236	25.0358	65.223	63.4605
Finland	Female	Alcohol-Related Causes	55-64	2006	46.3137	44.2207	25.0358	84.9901	76.6298
Finland	Female	Alcohol-Related Causes	55-64	2007	44.9834	46.6959	25.0358	79.6764	86.5165
Finland	Female	Alcohol-Related Causes	55-64	2008	48.7905	44.356	25.0358	94.883	77.1705
Finland	Female	Alcohol-Related Causes	55-64	2009	39.2942	43.0937	25.0358	56.9521	72.1285
Finland	Female	Alcohol-Related Causes	55-64	2010	41.1965	40.3806	25.0358	64.5505	61.2917
Finland	Female	Alcohol-Related Causes	55-64	2011	40.6512	42.7788	25.0358	62.3724	70.8706
Finland	Female	Alcohol-Related Causes	55-64	2012	46.4887	44.0831	25.0358	85.6889	76.0802
Finland	Female	Alcohol-Related Causes	55-64	2013	45.1093	43.8606	25.0358	80.1794	75.1915
Finland	Female	Alcohol-Related Causes	55-64	2014	39.9837		25.0358	59.7063
Finland	Female	Alcohol-Related Causes	55-64	2015			25.0358
Finland	Female	Alcohol-Related Causes	55-64	2016	37.6136		25.0358	50.2395
Finland	Female	Alcohol-Related Causes	55-64	2017	33.3142	36.0277	25.0358	33.0665	43.9047
Finland	Female	Alcohol-Related Causes	55-64	2018	37.1551	37.0304	25.0358	48.4081	47.91
Finland	Female	Alcohol-Related Causes	55-64	2019	40.6219	38.8885	25.0358	62.2553	55.3317
France	Male	Drug-Related Causes	25-44	2000	2.66337	2.78641	2.66337	0	0
France	Male	Drug-Related Causes	25-44	2001	2.90945	2.5744	2.66337	9.23952	-3.34056
France	Male	Drug-Related Causes	25-44	2002	2.15037	2.40135	2.66337	-19.2612	-9.83793
France	Male	Drug-Related Causes	25-44	2003	2.14422	2.23579	2.66337	-19.4921	-16.0541
France	Male	Drug-Related Causes	25-44	2004	2.41277	2.46605	2.66337	-9.40903	-7.40852
France	Male	Drug-Related Causes	25-44	2005	2.84116	2.8308	2.66337	6.67557	6.28626
France	Male	Drug-Related Causes	25-44	2006	3.23845	2.99019	2.66337	21.5922	12.2708
France	Male	Drug-Related Causes	25-44	2007	2.89094	3.18496	2.66337	8.54462	19.5837
France	Male	Drug-Related Causes	25-44	2008	3.42547	3.21458	2.66337	28.6143	20.6962
France	Male	Drug-Related Causes	25-44	2009	3.32734	3.49656	2.66337	24.9296	31.2835
France	Male	Drug-Related Causes	25-44	2010	3.73688	3.28808	2.66337	40.3065	23.4557
France	Male	Drug-Related Causes	25-44	2011	2.80003	3.11658	2.66337	5.13103	17.0166
France	Male	Drug-Related Causes	25-44	2012	2.81284	2.81836	2.66337	5.61214	5.81935
France	Male	Drug-Related Causes	25-44	2013	2.84221	2.78291	2.66337	6.71488	4.48827
France	Male	Drug-Related Causes	25-44	2014	2.69367	2.83478	2.66337	1.13779	6.43578
France	Male	Drug-Related Causes	25-44	2015	2.96845	2.97691	2.66337	11.4547	11.7722
France	Male	Drug-Related Causes	25-44	2016	3.2686	3.06006	2.66337	22.7243	14.8942
France	Male	Drug-Related Causes	25-44	2017	2.94312	3.10586	2.66337	10.5036	16.6139
France	Male	Drug-Related Causes	45-54	2000	1.51014	1.32205	1.51014	0	0
France	Male	Drug-Related Causes	45-54	2001	1.13396	1.20279	1.51014	-24.9104	-20.3527
France	Male	Drug-Related Causes	45-54	2002	0.96426	1.16721	1.51014	-36.1477	-22.7088
France	Male	Drug-Related Causes	45-54	2003	1.4034	1.2329	1.51014	-7.06833	-18.3584
France	Male	Drug-Related Causes	45-54	2004	1.33105	1.42027	1.51014	-11.859	-5.9509
France	Male	Drug-Related Causes	45-54	2005	1.52637	1.47632	1.51014	1.07467	-2.23967
France	Male	Drug-Related Causes	45-54	2006	1.57153	1.52439	1.51014	4.06536	0.943336
France	Male	Drug-Related Causes	45-54	2007	1.47526	1.58164	1.51014	-2.31003	4.73451
France	Male	Drug-Related Causes	45-54	2008	1.69813	1.8553	1.51014	12.4482	22.856
France	Male	Drug-Related Causes	45-54	2009	2.39251	2.02434	1.51014	58.4297	34.0495
France	Male	Drug-Related Causes	45-54	2010	1.98237	2.1579	1.51014	31.2707	42.8941
France	Male	Drug-Related Causes	45-54	2011	2.09882	2.01713	1.51014	38.9817	33.5722
France	Male	Drug-Related Causes	45-54	2012	1.97019	2.23103	1.51014	30.4641	47.7363
France	Male	Drug-Related Causes	45-54	2013	2.62407	2.36639	1.51014	73.7632	56.6998
France	Male	Drug-Related Causes	45-54	2014	2.5049	2.69904	1.51014	65.8722	78.7276
France	Male	Drug-Related Causes	45-54	2015	2.96815	2.99266	1.51014	96.5476	98.1708
France	Male	Drug-Related Causes	45-54	2016	3.50493	3.16847	1.51014	132.093	109.813
France	Male	Drug-Related Causes	45-54	2017	3.03235	3.26864	1.51014	100.799	116.446
France	Male	Drug-Related Causes	55-64	2000	0.971793	0.890552	0.971793	0	0
France	Male	Drug-Related Causes	55-64	2001	0.80931	0.858602	0.971793	-16.7199	-11.6476
France	Male	Drug-Related Causes	55-64	2002	0.794703	0.891668	0.971793	-18.223	-8.24508
France	Male	Drug-Related Causes	55-64	2003	1.07099	0.788902	0.971793	10.2076	-18.8199
France	Male	Drug-Related Causes	55-64	2004	0.501014	0.976708	0.971793	-48.4444	0.50573
France	Male	Drug-Related Causes	55-64	2005	1.35812	0.862748	0.971793	39.7539	-11.221
France	Male	Drug-Related Causes	55-64	2006	0.729112	1.05311	0.971793	-24.9725	8.36732
France	Male	Drug-Related Causes	55-64	2007	1.07209	0.898715	0.971793	10.3205	-7.51989
France	Male	Drug-Related Causes	55-64	2008	0.894946	1.11294	0.971793	-7.90769	14.5244
France	Male	Drug-Related Causes	55-64	2009	1.37179	1.25572	0.971793	41.1604	29.2169
France	Male	Drug-Related Causes	55-64	2010	1.50043	1.501	0.971793	54.398	54.457
France	Male	Drug-Related Causes	55-64	2011	1.63079	1.50611	0.971793	67.8128	54.9826
France	Male	Drug-Related Causes	55-64	2012	1.38711	1.50579	0.971793	42.7371	54.95
France	Male	Drug-Related Causes	55-64	2013	1.49948	1.55107	0.971793	54.3002	59.6092
France	Male	Drug-Related Causes	55-64	2014	1.76663	1.8306	0.971793	81.7904	88.3733
France	Male	Drug-Related Causes	55-64	2015	2.22569	2.03192	0.971793	129.029	109.09
France	Male	Drug-Related Causes	55-64	2016	2.10344	2.10758	0.971793	116.449	116.875
France	Male	Drug-Related Causes	55-64	2017	1.9936	2.04852	0.971793	105.147	110.798
France	Male	Alcohol-Related Causes	25-44	2000	11.9014	11.8022	11.9014	0	0
France	Male	Alcohol-Related Causes	25-44	2001	11.703	11.5737	11.9014	-1.66738	-2.75329
France	Male	Alcohol-Related Causes	25-44	2002	11.1168	11.0127	11.9014	-6.5925	-7.46766
France	Male	Alcohol-Related Causes	25-44	2003	10.2182	10.3509	11.9014	-14.1431	-13.0281
France	Male	Alcohol-Related Causes	25-44	2004	9.71768	9.78426	11.9014	-18.3486	-17.7892
France	Male	Alcohol-Related Causes	25-44	2005	9.41691	9.4044	11.9014	-20.8758	-20.9809
France	Male	Alcohol-Related Causes	25-44	2006	9.07862	9.12968	11.9014	-23.7182	-23.2892
France	Male	Alcohol-Related Causes	25-44	2007	8.8935	8.8415	11.9014	-25.2736	-25.7106
France	Male	Alcohol-Related Causes	25-44	2008	8.55238	8.90024	11.9014	-28.1399	-25.217
France	Male	Alcohol-Related Causes	25-44	2009	9.25483	8.83216	11.9014	-22.2376	-25.7891
France	Male	Alcohol-Related Causes	25-44	2010	8.68927	8.63614	11.9014	-26.9897	-27.4361
France	Male	Alcohol-Related Causes	25-44	2011	7.96431	7.96407	11.9014	-33.0811	-33.083
France	Male	Alcohol-Related Causes	25-44	2012	7.23865	7.17739	11.9014	-39.1783	-39.693
France	Male	Alcohol-Related Causes	25-44	2013	6.32922	6.57058	11.9014	-46.8196	-44.7917
France	Male	Alcohol-Related Causes	25-44	2014	6.14387	6.03414	11.9014	-48.377	-49.299
France	Male	Alcohol-Related Causes	25-44	2015	5.62934	5.85517	11.9014	-52.7002	-50.8028
France	Male	Alcohol-Related Causes	25-44	2016	5.7923	5.69624	11.9014	-51.331	-52.1381
France	Male	Alcohol-Related Causes	25-44	2017	5.66708	5.72969	11.9014	-52.3832	-51.8571
France	Male	Alcohol-Related Causes	45-54	2000	52.674	54.2095	52.674	0	0
France	Male	Alcohol-Related Causes	45-54	2001	55.7451	54.3339	52.674	5.83053	3.15129
France	Male	Alcohol-Related Causes	45-54	2002	54.5825	54.8312	52.674	3.62334	4.09546
France	Male	Alcohol-Related Causes	45-54	2003	54.166	52.1836	52.674	2.83251	-0.931002
France	Male	Alcohol-Related Causes	45-54	2004	47.8022	50.3074	52.674	-9.24887	-4.49292
France	Male	Alcohol-Related Causes	45-54	2005	48.9539	48.8542	52.674	-7.06241	-7.2517
France	Male	Alcohol-Related Causes	45-54	2006	49.8065	49.1278	52.674	-5.44381	-6.73228
France	Male	Alcohol-Related Causes	45-54	2007	48.623	48.2186	52.674	-7.69063	-8.45832
France	Male	Alcohol-Related Causes	45-54	2008	46.2264	46.3305	52.674	-12.2405	-12.0428
France	Male	Alcohol-Related Causes	45-54	2009	44.1422	44.3867	52.674	-16.1973	-15.7332
France	Male	Alcohol-Related Causes	45-54	2010	42.7914	43.0812	52.674	-18.7618	-18.2115
France	Male	Alcohol-Related Causes	45-54	2011	42.3101	41.3932	52.674	-19.6754	-21.4161
France	Male	Alcohol-Related Causes	45-54	2012	39.0782	39.0788	52.674	-25.8112	-25.8099
France	Male	Alcohol-Related Causes	45-54	2013	35.8482	36.4124	52.674	-31.9432	-30.872
France	Male	Alcohol-Related Causes	45-54	2014	34.3109	33.4636	52.674	-34.8617	-36.4704
France	Male	Alcohol-Related Causes	45-54	2015	30.2316	31.3393	52.674	-42.6062	-40.5032
France	Male	Alcohol-Related Causes	45-54	2016	29.4754	29.2566	52.674	-44.0418	-44.4572
France	Male	Alcohol-Related Causes	45-54	2017	28.0628	28.7691	52.674	-46.7237	-45.3827
France	Male	Alcohol-Related Causes	55-64	2000	75.394	75.7421	75.394	0	0
France	Male	Alcohol-Related Causes	55-64	2001	76.0901	75.5816	75.394	0.923195	0.248752
France	Male	Alcohol-Related Causes	55-64	2002	75.2606	75.7729	75.394	-0.17694	0.502533
France	Male	Alcohol-Related Causes	55-64	2003	75.968	73.3305	75.394	0.761343	-2.73701
France	Male	Alcohol-Related Causes	55-64	2004	68.7628	71.0783	75.394	-8.79544	-5.72427
France	Male	Alcohol-Related Causes	55-64	2005	68.504	68.4393	75.394	-9.13871	-9.22458
France	Male	Alcohol-Related Causes	55-64	2006	68.051	68.0899	75.394	-9.7396	-9.68799
France	Male	Alcohol-Related Causes	55-64	2007	67.7147	68.9718	75.394	-10.1857	-8.51827
France	Male	Alcohol-Related Causes	55-64	2008	71.1497	68.3723	75.394	-5.62954	-9.31339
France	Male	Alcohol-Related Causes	55-64	2009	66.2525	68.7986	75.394	-12.125	-8.74794
France	Male	Alcohol-Related Causes	55-64	2010	68.9936	67.441	75.394	-8.48932	-10.5486
France	Male	Alcohol-Related Causes	55-64	2011	67.0769	67.795	75.394	-11.0315	-10.0791
France	Male	Alcohol-Related Causes	55-64	2012	67.3144	66.0638	75.394	-10.7165	-12.3753
France	Male	Alcohol-Related Causes	55-64	2013	63.8	63.5536	75.394	-15.378	-15.7048
France	Male	Alcohol-Related Causes	55-64	2014	59.5463	61.4548	75.394	-21.0199	-18.4885
France	Male	Alcohol-Related Causes	55-64	2015	61.0181	59.6522	75.394	-19.0678	-20.8795
France	Male	Alcohol-Related Causes	55-64	2016	58.3921	58.6532	75.394	-22.5507	-22.2044
France	Male	Alcohol-Related Causes	55-64	2017	56.5495	57.4708	75.394	-24.9948	-23.7728
France	Female	Drug-Related Causes	25-44	2000	1.03348	0.993537	1.03348	0	0
France	Female	Drug-Related Causes	25-44	2001	0.953592	0.917351	1.03348	-7.7302	-11.2369
France	Female	Drug-Related Causes	25-44	2002	0.764978	0.789691	1.03348	-25.9806	-23.5893
France	Female	Drug-Related Causes	25-44	2003	0.650503	0.67362	1.03348	-37.0572	-34.8203
France	Female	Drug-Related Causes	25-44	2004	0.605381	0.697348	1.03348	-41.4232	-32.5244
France	Female	Drug-Related Causes	25-44	2005	0.83616	0.746026	1.03348	-19.093	-27.8143
France	Female	Drug-Related Causes	25-44	2006	0.796537	0.76689	1.03348	-22.9269	-25.7955
France	Female	Drug-Related Causes	25-44	2007	0.667973	0.811067	1.03348	-35.3667	-21.5209
France	Female	Drug-Related Causes	25-44	2008	0.968692	0.835541	1.03348	-6.26913	-19.1528
France	Female	Drug-Related Causes	25-44	2009	0.869958	0.902096	1.03348	-15.8226	-12.7129
France	Female	Drug-Related Causes	25-44	2010	0.867639	0.874221	1.03348	-16.047	-15.4101
France	Female	Drug-Related Causes	25-44	2011	0.885066	0.862099	1.03348	-14.3607	-16.5831
France	Female	Drug-Related Causes	25-44	2012	0.83359	0.832932	1.03348	-19.3416	-19.4053
France	Female	Drug-Related Causes	25-44	2013	0.780139	0.816474	1.03348	-24.5135	-20.9977
France	Female	Drug-Related Causes	25-44	2014	0.835693	0.770267	1.03348	-19.1381	-25.4688
France	Female	Drug-Related Causes	25-44	2015	0.694968	0.747783	1.03348	-32.7547	-27.6443
France	Female	Drug-Related Causes	25-44	2016	0.712686	0.684478	1.03348	-31.0403	-33.7697
France	Female	Drug-Related Causes	25-44	2017	0.64578	0.679233	1.03348	-37.5142	-34.2772
France	Female	Drug-Related Causes	45-54	2000	1.33538	1.34217	1.33538	0	0
France	Female	Drug-Related Causes	45-54	2001	1.34897	1.15384	1.33538	1.01785	-13.5944
France	Female	Drug-Related Causes	45-54	2002	0.777175	1.06119	1.33538	-41.801	-20.5327
France	Female	Drug-Related Causes	45-54	2003	1.05742	0.963067	1.33538	-20.8148	-27.8805
France	Female	Drug-Related Causes	45-54	2004	1.05461	1.01516	1.33538	-21.0256	-23.9796
France	Female	Drug-Related Causes	45-54	2005	0.933449	1.0655	1.33538	-30.0984	-20.2098
France	Female	Drug-Related Causes	45-54	2006	1.20844	1.062	1.33538	-9.50553	-20.4718
France	Female	Drug-Related Causes	45-54	2007	1.04411	1.19747	1.33538	-21.8114	-10.327
France	Female	Drug-Related Causes	45-54	2008	1.33986	1.26173	1.33538	0.336007	-5.51518
France	Female	Drug-Related Causes	45-54	2009	1.40121	1.41769	1.33538	4.92986	6.16412
France	Female	Drug-Related Causes	45-54	2010	1.512	1.62639	1.33538	13.2265	21.7928
France	Female	Drug-Related Causes	45-54	2011	1.96597	1.66704	1.33538	47.2221	24.837
France	Female	Drug-Related Causes	45-54	2012	1.52316	1.55756	1.33538	14.0623	16.6384
France	Female	Drug-Related Causes	45-54	2013	1.18355	1.42463	1.33538	-11.3693	6.68349
France	Female	Drug-Related Causes	45-54	2014	1.56716	1.41402	1.33538	17.3575	5.88909
France	Female	Drug-Related Causes	45-54	2015	1.49134	1.62574	1.33538	11.679	21.7441
France	Female	Drug-Related Causes	45-54	2016	1.81873	1.62985	1.33538	36.1959	22.0515
France	Female	Drug-Related Causes	45-54	2017	1.57948	1.6991	1.33538	18.2796	27.2377
France	Female	Drug-Related Causes	55-64	2000	1.15032	1.01222	1.15032	0	0
France	Female	Drug-Related Causes	55-64	2001	0.87412	0.958845	1.15032	-24.0107	-16.6454
France	Female	Drug-Related Causes	55-64	2002	0.852094	0.951896	1.15032	-25.9256	-17.2496
France	Female	Drug-Related Causes	55-64	2003	1.12947	0.950374	1.15032	-1.81239	-17.3818
France	Female	Drug-Related Causes	55-64	2004	0.869556	0.97924	1.15032	-24.4075	-14.8725
France	Female	Drug-Related Causes	55-64	2005	0.938691	1.01886	1.15032	-18.3975	-11.4282
France	Female	Drug-Related Causes	55-64	2006	1.24833	0.994355	1.15032	8.52033	-13.5585
France	Female	Drug-Related Causes	55-64	2007	0.796041	1.0431	1.15032	-30.7984	-9.32055
France	Female	Drug-Related Causes	55-64	2008	1.08494	0.993453	1.15032	-5.6836	-13.6369
France	Female	Drug-Related Causes	55-64	2009	1.09938	1.24324	1.15032	-4.42881	8.07785
France	Female	Drug-Related Causes	55-64	2010	1.54541	1.37653	1.15032	34.346	19.665
France	Female	Drug-Related Causes	55-64	2011	1.48481	1.45013	1.15032	29.078	26.0632
France	Female	Drug-Related Causes	55-64	2012	1.32017	1.43923	1.15032	14.7656	25.1159
France	Female	Drug-Related Causes	55-64	2013	1.51272	1.42527	1.15032	31.5041	23.9017
France	Female	Drug-Related Causes	55-64	2014	1.44291	1.44359	1.15032	25.4354	25.4949
France	Female	Drug-Related Causes	55-64	2015	1.37516	1.44135	1.15032	19.5453	25.2996
France	Female	Drug-Related Causes	55-64	2016	1.50598	1.4201	1.15032	30.9181	23.4525
France	Female	Drug-Related Causes	55-64	2017	1.37917	1.44257	1.15032	19.894	25.406
France	Female	Alcohol-Related Causes	25-44	2000	4.66814	4.53426	4.66814	0	0
France	Female	Alcohol-Related Causes	25-44	2001	4.40037	4.38811	4.66814	-5.73613	-5.99876
France	Female	Alcohol-Related Causes	25-44	2002	4.09582	3.8845	4.66814	-12.2601	-16.7869
France	Female	Alcohol-Related Causes	25-44	2003	3.15733	3.45141	4.66814	-32.3644	-26.0646
France	Female	Alcohol-Related Causes	25-44	2004	3.10109	3.04935	4.66814	-33.5691	-34.6774
France	Female	Alcohol-Related Causes	25-44	2005	2.88964	2.92079	4.66814	-38.0986	-37.4314
France	Female	Alcohol-Related Causes	25-44	2006	2.77164	2.80761	4.66814	-40.6265	-39.8558
France	Female	Alcohol-Related Causes	25-44	2007	2.76156	2.69984	4.66814	-40.8423	-42.1645
France	Female	Alcohol-Related Causes	25-44	2008	2.56632	2.56359	4.66814	-45.0247	-45.0833
France	Female	Alcohol-Related Causes	25-44	2009	2.36288	2.31983	4.66814	-49.3829	-50.3051
France	Female	Alcohol-Related Causes	25-44	2010	2.03028	2.19303	4.66814	-56.5076	-53.0213
France	Female	Alcohol-Related Causes	25-44	2011	2.18594	2.04567	4.66814	-53.1733	-56.178
France	Female	Alcohol-Related Causes	25-44	2012	1.92079	1.94461	4.66814	-58.8532	-58.3429
France	Female	Alcohol-Related Causes	25-44	2013	1.7271	1.70051	4.66814	-63.0023	-63.572
France	Female	Alcohol-Related Causes	25-44	2014	1.45363	1.5479	4.66814	-68.8605	-66.8412
France	Female	Alcohol-Related Causes	25-44	2015	1.46297	1.42622	4.66814	-68.6606	-69.4477
France	Female	Alcohol-Related Causes	25-44	2016	1.36207	1.42961	4.66814	-70.8221	-69.3751
France	Female	Alcohol-Related Causes	25-44	2017	1.46381	1.41294	4.66814	-68.6426	-69.7323
France	Female	Alcohol-Related Causes	45-54	2000	18.785	19.4528	18.785	0	0
France	Female	Alcohol-Related Causes	45-54	2001	20.1206	19.533	18.785	7.10974	3.98194
France	Female	Alcohol-Related Causes	45-54	2002	19.6935	19.6496	18.785	4.83608	4.60233
France	Female	Alcohol-Related Causes	45-54	2003	19.1346	18.2764	18.785	1.86117	-2.70746
France	Female	Alcohol-Related Causes	45-54	2004	16.0011	17.094	18.785	-14.8196	-9.00181
France	Female	Alcohol-Related Causes	45-54	2005	16.1463	15.9218	18.785	-14.047	-15.2422
France	Female	Alcohol-Related Causes	45-54	2006	15.6179	15.5595	18.785	-16.8599	-17.1707
France	Female	Alcohol-Related Causes	45-54	2007	14.9143	15.0005	18.785	-20.6052	-20.1462
France	Female	Alcohol-Related Causes	45-54	2008	14.4694	14.2298	18.785	-22.9737	-24.2491
France	Female	Alcohol-Related Causes	45-54	2009	13.3057	13.4832	18.785	-29.1685	-28.2235
France	Female	Alcohol-Related Causes	45-54	2010	12.6746	12.9692	18.785	-32.5282	-30.9596
France	Female	Alcohol-Related Causes	45-54	2011	12.9275	12.5665	18.785	-31.1821	-33.1035
France	Female	Alcohol-Related Causes	45-54	2012	12.0975	11.71	18.785	-35.6003	-37.663
France	Female	Alcohol-Related Causes	45-54	2013	10.1051	10.6307	18.785	-46.2065	-43.4084
France	Female	Alcohol-Related Causes	45-54	2014	9.68959	9.72848	18.785	-48.4185	-48.2115
France	Female	Alcohol-Related Causes	45-54	2015	9.39075	9.03969	18.785	-50.0094	-51.8782
France	Female	Alcohol-Related Causes	45-54	2016	8.03873	8.17902	18.785	-57.2067	-56.4598
France	Female	Alcohol-Related Causes	45-54	2017	7.1076	7.57316	18.785	-62.1635	-59.6851
France	Female	Alcohol-Related Causes	55-64	2000	25.4425	24.8669	25.4425	0	0
France	Female	Alcohol-Related Causes	55-64	2001	24.2913	24.5744	25.4425	-4.52469	-3.41212
France	Female	Alcohol-Related Causes	55-64	2002	23.9893	23.7155	25.4425	-5.71168	-6.78779
France	Female	Alcohol-Related Causes	55-64	2003	22.8659	22.7602	25.4425	-10.127	-10.5425
France	Female	Alcohol-Related Causes	55-64	2004	21.4254	22.4379	25.4425	-15.7887	-11.8095
France	Female	Alcohol-Related Causes	55-64	2005	23.0222	22.36	25.4425	-9.51267	-12.1155
France	Female	Alcohol-Related Causes	55-64	2006	22.6323	22.7732	25.4425	-11.0451	-10.4915
France	Female	Alcohol-Related Causes	55-64	2007	22.665	22.5831	25.4425	-10.9168	-11.2388
France	Female	Alcohol-Related Causes	55-64	2008	22.4519	22.3635	25.4425	-11.7543	-12.1018
France	Female	Alcohol-Related Causes	55-64	2009	21.9736	21.592	25.4425	-13.6344	-15.1343
France	Female	Alcohol-Related Causes	55-64	2010	20.3504	20.9031	25.4425	-20.0141	-17.8417
France	Female	Alcohol-Related Causes	55-64	2011	20.3854	19.8886	25.4425	-19.8767	-21.8292
France	Female	Alcohol-Related Causes	55-64	2012	18.93	19.1589	25.4425	-25.5967	-24.6973
France	Female	Alcohol-Related Causes	55-64	2013	18.1612	17.9733	25.4425	-28.6185	-29.3573
France	Female	Alcohol-Related Causes	55-64	2014	16.8285	16.784	25.4425	-33.8566	-34.0317
France	Female	Alcohol-Related Causes	55-64	2015	15.3622	16.1082	25.4425	-39.62	-36.6879
France	Female	Alcohol-Related Causes	55-64	2016	16.1338	15.7745	25.4425	-36.5872	-37.9992
France	Female	Alcohol-Related Causes	55-64	2017	15.8277	15.9807	25.4425	-37.7905	-37.1889
Germany	Male	Drug-Related Causes	25-44	2000	7.65178	7.14463	7.65178	0	0
Germany	Male	Drug-Related Causes	25-44	2001	6.63749	6.74067	7.65178	-13.2557	-11.9071
Germany	Male	Drug-Related Causes	25-44	2002	5.93276	5.96273	7.65178	-22.4657	-22.074
Germany	Male	Drug-Related Causes	25-44	2003	5.31794	5.65738	7.65178	-30.5006	-26.0645
Germany	Male	Drug-Related Causes	25-44	2004	5.72146	5.75398	7.65178	-25.2271	-24.8021
Germany	Male	Drug-Related Causes	25-44	2005	6.22253	5.8918	7.65178	-18.6786	-23.001
Germany	Male	Drug-Related Causes	25-44	2006	5.7314	6.10448	7.65178	-25.0972	-20.2214
Germany	Male	Drug-Related Causes	25-44	2007	6.35952	6.41705	7.65178	-16.8883	-16.1365
Germany	Male	Drug-Related Causes	25-44	2008	7.16024	6.80916	7.65178	-6.42391	-11.0121
Germany	Male	Drug-Related Causes	25-44	2009	6.90772	6.89539	7.65178	-9.72397	-9.88512
Germany	Male	Drug-Related Causes	25-44	2010	6.61822	6.31794	7.65178	-13.5075	-17.4318
Germany	Male	Drug-Related Causes	25-44	2011	5.42788	5.7341	7.65178	-29.0638	-25.0619
Germany	Male	Drug-Related Causes	25-44	2012	5.15619	5.44063	7.65178	-32.6145	-28.8972
Germany	Male	Drug-Related Causes	25-44	2013	5.73782	5.4893	7.65178	-25.0133	-28.2611
Germany	Male	Drug-Related Causes	25-44	2014	5.5739	5.84514	7.65178	-27.1556	-23.6107
Germany	Male	Drug-Related Causes	25-44	2015	6.22372	6.24287	7.65178	-18.6631	-18.4128
Germany	Male	Drug-Related Causes	25-44	2016	6.931	6.39979	7.65178	-9.41975	-16.362
Germany	Male	Drug-Related Causes	25-44	2017	6.04466	6.13233	7.65178	-21.0032	-19.8575
Germany	Male	Drug-Related Causes	25-44	2018	5.42133	5.65228	7.65178	-29.1494	-26.1312
Germany	Male	Drug-Related Causes	25-44	2019	5.49085	5.45609	7.65178	-28.2409	-28.6951
Germany	Male	Drug-Related Causes	45-54	2000	1.7492	1.97329	1.7492	0	0
Germany	Male	Drug-Related Causes	45-54	2001	2.19738	2.06427	1.7492	25.6224	18.0122
Germany	Male	Drug-Related Causes	45-54	2002	2.24622	2.11447	1.7492	28.4142	20.8822
Germany	Male	Drug-Related Causes	45-54	2003	1.8998	2.06874	1.7492	8.60986	18.2677
Germany	Male	Drug-Related Causes	45-54	2004	2.06019	2.2329	1.7492	17.7791	27.6527
Germany	Male	Drug-Related Causes	45-54	2005	2.73871	2.51151	1.7492	56.5693	43.5808
Germany	Male	Drug-Related Causes	45-54	2006	2.73564	2.87887	1.7492	56.3941	64.5824
Germany	Male	Drug-Related Causes	45-54	2007	3.16227	3.25092	1.7492	80.7839	85.8522
Germany	Male	Drug-Related Causes	45-54	2008	3.85486	3.63538	1.7492	120.378	107.831
Germany	Male	Drug-Related Causes	45-54	2009	3.88901	3.65457	1.7492	122.331	108.928
Germany	Male	Drug-Related Causes	45-54	2010	3.21983	3.39798	1.7492	84.0748	94.2593
Germany	Male	Drug-Related Causes	45-54	2011	3.08509	3.20731	1.7492	76.3717	83.3588
Germany	Male	Drug-Related Causes	45-54	2012	3.317	3.33033	1.7492	89.63	90.3919
Germany	Male	Drug-Related Causes	45-54	2013	3.5889	3.5176	1.7492	105.174	101.098
Germany	Male	Drug-Related Causes	45-54	2014	3.6469	3.70354	1.7492	108.49	111.728
Germany	Male	Drug-Related Causes	45-54	2015	3.87482	3.91102	1.7492	121.52	123.589
Germany	Male	Drug-Related Causes	45-54	2016	4.21133	4.18552	1.7492	140.758	139.282
Germany	Male	Drug-Related Causes	45-54	2017	4.47041	4.41169	1.7492	155.569	152.212
Germany	Male	Drug-Related Causes	45-54	2018	4.55333	4.47893	1.7492	160.309	156.057
Germany	Male	Drug-Related Causes	45-54	2019	4.41307	4.4832	1.7492	152.291	156.3
Germany	Male	Drug-Related Causes	55-64	2000	0.927111	0.929112	0.927111	0	0
Germany	Male	Drug-Related Causes	55-64	2001	0.931114	0.891351	0.927111	0.431767	-3.8571
Germany	Male	Drug-Related Causes	55-64	2002	0.815829	0.862166	0.927111	-12.0031	-7.0051
Germany	Male	Drug-Related Causes	55-64	2003	0.839555	0.753191	0.927111	-9.44397	-18.7594
Germany	Male	Drug-Related Causes	55-64	2004	0.604188	0.852902	0.927111	-34.8311	-8.00438
Germany	Male	Drug-Related Causes	55-64	2005	1.11496	0.920999	0.927111	20.262	-0.659264
Germany	Male	Drug-Related Causes	55-64	2006	1.04385	1.15372	0.927111	12.5914	24.4422
Germany	Male	Drug-Related Causes	55-64	2007	1.30234	1.21366	0.927111	40.4732	30.9076
Germany	Male	Drug-Related Causes	55-64	2008	1.29479	1.28018	0.927111	39.6582	38.0827
Germany	Male	Drug-Related Causes	55-64	2009	1.24341	1.20053	0.927111	34.1168	29.4911
Germany	Male	Drug-Related Causes	55-64	2010	1.06338	1.24981	0.927111	14.6982	34.8072
Germany	Male	Drug-Related Causes	55-64	2011	1.44265	1.35351	0.927111	55.6068	45.9925
Germany	Male	Drug-Related Causes	55-64	2012	1.55451	1.50199	0.927111	67.6725	62.0074
Germany	Male	Drug-Related Causes	55-64	2013	1.50881	1.70917	0.927111	62.7429	84.3542
Germany	Male	Drug-Related Causes	55-64	2014	2.06419	1.87967	0.927111	122.647	102.745
Germany	Male	Drug-Related Causes	55-64	2015	2.06602	2.11472	0.927111	122.844	128.097
Germany	Male	Drug-Related Causes	55-64	2016	2.21395	2.24527	0.927111	138.801	142.179
Germany	Male	Drug-Related Causes	55-64	2017	2.45585	2.39568	0.927111	164.893	158.403
Germany	Male	Drug-Related Causes	55-64	2018	2.51724	2.47369	0.927111	171.514	166.817
Germany	Male	Drug-Related Causes	55-64	2019	2.44798	2.48261	0.927111	164.044	167.779
Germany	Male	Alcohol-Related Causes	25-44	2000	17.6709	16.701	17.6709	0	0
Germany	Male	Alcohol-Related Causes	25-44	2001	15.7311	16.2953	17.6709	-10.9775	-7.78431
Germany	Male	Alcohol-Related Causes	25-44	2002	15.484	15.3794	17.6709	-12.3755	-12.9678
Germany	Male	Alcohol-Related Causes	25-44	2003	14.923	14.5222	17.6709	-15.5504	-17.8183
Germany	Male	Alcohol-Related Causes	25-44	2004	13.1597	13.5948	17.6709	-25.5289	-23.0667
Germany	Male	Alcohol-Related Causes	25-44	2005	12.7017	12.4483	17.6709	-28.1206	-29.5548
Germany	Male	Alcohol-Related Causes	25-44	2006	11.4835	11.4105	17.6709	-35.0147	-35.4277
Germany	Male	Alcohol-Related Causes	25-44	2007	10.0463	10.3134	17.6709	-43.1477	-41.6364
Germany	Male	Alcohol-Related Causes	25-44	2008	9.41033	9.68734	17.6709	-46.7467	-45.1791
Germany	Male	Alcohol-Related Causes	25-44	2009	9.60539	9.57975	17.6709	-45.6428	-45.7879
Germany	Male	Alcohol-Related Causes	25-44	2010	9.72354	9.27102	17.6709	-44.9742	-47.535
Germany	Male	Alcohol-Related Causes	25-44	2011	8.48415	8.58276	17.6709	-51.9879	-51.4299
Germany	Male	Alcohol-Related Causes	25-44	2012	7.54059	8.07523	17.6709	-57.3276	-54.302
Germany	Male	Alcohol-Related Causes	25-44	2013	8.20096	7.79874	17.6709	-53.5905	-55.8667
Germany	Male	Alcohol-Related Causes	25-44	2014	7.65468	7.83344	17.6709	-56.6819	-55.6703
Germany	Male	Alcohol-Related Causes	25-44	2015	7.6447	7.66369	17.6709	-56.7384	-56.6309
Germany	Male	Alcohol-Related Causes	25-44	2016	7.69169	7.67543	17.6709	-56.4725	-56.5645
Germany	Male	Alcohol-Related Causes	25-44	2017	7.68989	7.63101	17.6709	-56.4827	-56.8159
Germany	Male	Alcohol-Related Causes	25-44	2018	7.51144	7.42544	17.6709	-57.4925	-57.9792
Germany	Male	Alcohol-Related Causes	25-44	2019	7.075	7.29322	17.6709	-59.9624	-58.7274
Germany	Male	Alcohol-Related Causes	45-54	2000	63.485	62.6666	63.485	0	0
Germany	Male	Alcohol-Related Causes	45-54	2001	61.8483	63.1688	63.485	-2.5781	-0.498018
Germany	Male	Alcohol-Related Causes	45-54	2002	64.1732	63.7155	63.485	1.08404	0.363164
Germany	Male	Alcohol-Related Causes	45-54	2003	65.1251	64.2462	63.485	2.58354	1.19915
Germany	Male	Alcohol-Related Causes	45-54	2004	63.4404	63.3291	63.485	-0.0701482	-0.245486
Germany	Male	Alcohol-Related Causes	45-54	2005	61.4218	60.2572	63.485	-3.24985	-5.08424
Germany	Male	Alcohol-Related Causes	45-54	2006	55.9095	56.7002	63.485	-11.9327	-10.6872
Germany	Male	Alcohol-Related Causes	45-54	2007	52.7694	53.3475	63.485	-16.8789	-15.9682
Germany	Male	Alcohol-Related Causes	45-54	2008	51.3637	50.7947	63.485	-19.0931	-19.9894
Germany	Male	Alcohol-Related Causes	45-54	2009	48.2509	48.9121	63.485	-23.9963	-22.9548
Germany	Male	Alcohol-Related Causes	45-54	2010	47.1217	46.9227	63.485	-25.775	-26.0885
Germany	Male	Alcohol-Related Causes	45-54	2011	45.3955	45.2895	63.485	-28.4941	-28.661
Germany	Male	Alcohol-Related Causes	45-54	2012	43.3513	44.5401	63.485	-31.714	-29.8415
Germany	Male	Alcohol-Related Causes	45-54	2013	44.8734	42.9042	63.485	-29.3164	-32.4183
Germany	Male	Alcohol-Related Causes	45-54	2014	40.4878	42.1526	63.485	-36.2245	-33.6022
Germany	Male	Alcohol-Related Causes	45-54	2015	41.0967	40.4092	63.485	-35.2655	-36.3483
Germany	Male	Alcohol-Related Causes	45-54	2016	39.6432	39.2361	63.485	-37.5549	-38.1963
Germany	Male	Alcohol-Related Causes	45-54	2017	36.9683	36.7019	63.485	-41.7684	-42.188
Germany	Male	Alcohol-Related Causes	45-54	2018	33.4943	34.6988	63.485	-47.2406	-45.3433
Germany	Male	Alcohol-Related Causes	45-54	2019	33.6338	33.564	63.485	-47.0209	-47.1307
Germany	Male	Alcohol-Related Causes	55-64	2000	95.8227	93.9792	95.8227	0	0
Germany	Male	Alcohol-Related Causes	55-64	2001	92.1356	92.7752	95.8227	-3.84775	-3.18027
Germany	Male	Alcohol-Related Causes	55-64	2002	90.3674	90.2062	95.8227	-5.69306	-5.86128
Germany	Male	Alcohol-Related Causes	55-64	2003	88.1156	87.2933	95.8227	-8.04302	-8.90121
Germany	Male	Alcohol-Related Causes	55-64	2004	83.3968	84.3306	95.8227	-12.9675	-11.9931
Germany	Male	Alcohol-Related Causes	55-64	2005	81.4792	80.5171	95.8227	-14.9687	-15.9728
Germany	Male	Alcohol-Related Causes	55-64	2006	76.6753	77.8636	95.8227	-19.9821	-18.742
Germany	Male	Alcohol-Related Causes	55-64	2007	75.4363	76.5656	95.8227	-21.2751	-20.0966
Germany	Male	Alcohol-Related Causes	55-64	2008	77.5852	76.0947	95.8227	-19.0325	-20.588
Germany	Male	Alcohol-Related Causes	55-64	2009	75.2625	76.645	95.8227	-21.4565	-20.0137
Germany	Male	Alcohol-Related Causes	55-64	2010	77.0872	75.8199	95.8227	-19.5522	-20.8748
Germany	Male	Alcohol-Related Causes	55-64	2011	75.1099	76.4251	95.8227	-21.6157	-20.2432
Germany	Male	Alcohol-Related Causes	55-64	2012	77.0782	77.5586	95.8227	-19.5616	-19.0603
Germany	Male	Alcohol-Related Causes	55-64	2013	80.4876	77.7191	95.8227	-16.0036	-18.8927
Germany	Male	Alcohol-Related Causes	55-64	2014	75.5916	78.1022	95.8227	-21.113	-18.4929
Germany	Male	Alcohol-Related Causes	55-64	2015	78.2275	78.0315	95.8227	-18.3622	-18.5668
Germany	Male	Alcohol-Related Causes	55-64	2016	80.2753	78.162	95.8227	-16.2251	-18.4306
Germany	Male	Alcohol-Related Causes	55-64	2017	75.9832	77.1121	95.8227	-20.7044	-19.5262
Germany	Male	Alcohol-Related Causes	55-64	2018	75.0779	73.6803	95.8227	-21.6491	-23.1077
Germany	Male	Alcohol-Related Causes	55-64	2019	69.9798	72.5288	95.8227	-26.9695	-24.3093
Germany	Female	Drug-Related Causes	25-44	2000	1.46732	1.45971	1.46732	0	0
Germany	Female	Drug-Related Causes	25-44	2001	1.45211	1.3563	1.46732	-1.03646	-7.56583
Germany	Female	Drug-Related Causes	25-44	2002	1.14948	1.29727	1.46732	-21.661	-11.5889
Germany	Female	Drug-Related Causes	25-44	2003	1.29023	1.23671	1.46732	-12.0692	-15.7163
Germany	Female	Drug-Related Causes	25-44	2004	1.27042	1.26258	1.46732	-13.4188	-13.9536
Germany	Female	Drug-Related Causes	25-44	2005	1.22708	1.24781	1.46732	-16.3728	-14.9598
Germany	Female	Drug-Related Causes	25-44	2006	1.24593	1.19894	1.46732	-15.0879	-18.2907
Germany	Female	Drug-Related Causes	25-44	2007	1.1238	1.25062	1.46732	-23.4113	-14.7683
Germany	Female	Drug-Related Causes	25-44	2008	1.38213	1.26148	1.46732	-5.80551	-14.0282
Germany	Female	Drug-Related Causes	25-44	2009	1.27851	1.30832	1.46732	-12.8676	-10.836
Germany	Female	Drug-Related Causes	25-44	2010	1.26432	1.21269	1.46732	-13.835	-17.3535
Germany	Female	Drug-Related Causes	25-44	2011	1.09524	1.22536	1.46732	-25.3579	-16.4896
Germany	Female	Drug-Related Causes	25-44	2012	1.31654	1.24956	1.46732	-10.2759	-14.8409
Germany	Female	Drug-Related Causes	25-44	2013	1.33689	1.24217	1.46732	-8.88889	-15.3439
Germany	Female	Drug-Related Causes	25-44	2014	1.07309	1.25942	1.46732	-26.867	-14.1684
Germany	Female	Drug-Related Causes	25-44	2015	1.36828	1.3256	1.46732	-6.74932	-9.65848
Germany	Female	Drug-Related Causes	25-44	2016	1.53542	1.30407	1.46732	4.64085	-11.1259
Germany	Female	Drug-Related Causes	25-44	2017	1.0085	1.32376	1.46732	-31.2692	-9.78409
Germany	Female	Drug-Related Causes	25-44	2018	1.42735	1.22124	1.46732	-2.72396	-16.7705
Germany	Female	Drug-Related Causes	25-44	2019	1.22788	1.32761	1.46732	-16.3184	-9.52116
Germany	Female	Drug-Related Causes	45-54	2000	0.681263	0.668181	0.681263	0	0
Germany	Female	Drug-Related Causes	45-54	2001	0.655099	0.763107	0.681263	-3.8404	12.0136
Germany	Female	Drug-Related Causes	45-54	2002	0.952958	0.804542	0.681263	39.8812	18.0957
Germany	Female	Drug-Related Causes	45-54	2003	0.805568	0.929991	0.681263	18.2463	36.5099
Germany	Female	Drug-Related Causes	45-54	2004	1.03145	0.90627	0.681263	51.4021	33.028
Germany	Female	Drug-Related Causes	45-54	2005	0.881796	0.963518	0.681263	29.4356	41.4312
Germany	Female	Drug-Related Causes	45-54	2006	0.977311	0.962913	0.681263	43.4559	41.3424
Germany	Female	Drug-Related Causes	45-54	2007	1.02963	1.04123	0.681263	51.1357	52.8383
Germany	Female	Drug-Related Causes	45-54	2008	1.11675	1.04365	0.681263	63.9234	53.1935
Germany	Female	Drug-Related Causes	45-54	2009	0.984571	1.09794	0.681263	44.5215	61.1621
Germany	Female	Drug-Related Causes	45-54	2010	1.19249	1.00017	0.681263	75.0413	46.811
Germany	Female	Drug-Related Causes	45-54	2011	0.823443	1.03236	0.681263	20.8702	51.5365
Germany	Female	Drug-Related Causes	45-54	2012	1.08115	0.927218	0.681263	58.698	36.1028
Germany	Female	Drug-Related Causes	45-54	2013	0.877059	0.979403	0.681263	28.7403	43.7629
Germany	Female	Drug-Related Causes	45-54	2014	0.98	0.93886	0.681263	43.8505	37.8118
Germany	Female	Drug-Related Causes	45-54	2015	0.959521	1.12806	0.681263	40.8445	65.5844
Germany	Female	Drug-Related Causes	45-54	2016	1.44467	1.17857	0.681263	112.058	72.9975
Germany	Female	Drug-Related Causes	45-54	2017	1.13151	1.33799	0.681263	66.0898	96.3981
Germany	Female	Drug-Related Causes	45-54	2018	1.43778	1.29787	0.681263	111.046	90.5096
Germany	Female	Drug-Related Causes	45-54	2019	1.32432	1.38105	0.681263	94.3926	102.719
Germany	Female	Drug-Related Causes	55-64	2000	0.506439	0.687329	0.506439	0	0
Germany	Female	Drug-Related Causes	55-64	2001	0.868218	0.666576	0.506439	71.4358	31.6202
Germany	Female	Drug-Related Causes	55-64	2002	0.625072	0.684001	0.506439	23.4248	35.0607
Germany	Female	Drug-Related Causes	55-64	2003	0.558712	0.640364	0.506439	10.3215	26.4445
Germany	Female	Drug-Related Causes	55-64	2004	0.73731	0.672168	0.506439	45.587	32.7244
Germany	Female	Drug-Related Causes	55-64	2005	0.720484	0.764623	0.506439	42.2646	50.9801
Germany	Female	Drug-Related Causes	55-64	2006	0.836074	0.733978	0.506439	65.0887	44.9291
Germany	Female	Drug-Related Causes	55-64	2007	0.645376	0.741741	0.506439	27.4339	46.462
Germany	Female	Drug-Related Causes	55-64	2008	0.743774	0.726068	0.506439	46.8634	43.3673
Germany	Female	Drug-Related Causes	55-64	2009	0.789056	0.785106	0.506439	55.8046	55.0248
Germany	Female	Drug-Related Causes	55-64	2010	0.822489	0.740744	0.506439	62.4063	46.2651
Germany	Female	Drug-Related Causes	55-64	2011	0.610687	0.701475	0.506439	20.5844	38.5112
Germany	Female	Drug-Related Causes	55-64	2012	0.671249	0.617947	0.506439	32.5428	22.018
Germany	Female	Drug-Related Causes	55-64	2013	0.571906	0.684715	0.506439	12.9269	35.2019
Germany	Female	Drug-Related Causes	55-64	2014	0.810991	0.702863	0.506439	60.1358	38.7853
Germany	Female	Drug-Related Causes	55-64	2015	0.725693	0.764746	0.506439	43.2932	51.0045
Germany	Female	Drug-Related Causes	55-64	2016	0.757554	0.866608	0.506439	49.5844	71.1178
Germany	Female	Drug-Related Causes	55-64	2017	1.11658	0.892001	0.506439	120.476	76.132
Germany	Female	Drug-Related Causes	55-64	2018	0.801873	0.933958	0.506439	58.3355	84.4166
Germany	Female	Drug-Related Causes	55-64	2019	0.883425	0.842649	0.506439	74.4384	66.3869
Germany	Female	Alcohol-Related Causes	25-44	2000	6.062	5.77429	6.062	0	0
Germany	Female	Alcohol-Related Causes	25-44	2001	5.48658	5.6134	6.062	-9.49218	-7.4001
Germany	Female	Alcohol-Related Causes	25-44	2002	5.29163	5.17967	6.062	-12.7081	-14.555
Germany	Female	Alcohol-Related Causes	25-44	2003	4.7608	4.73538	6.062	-21.4648	-21.8842
Germany	Female	Alcohol-Related Causes	25-44	2004	4.1537	4.3298	6.062	-31.4797	-28.5746
Germany	Female	Alcohol-Related Causes	25-44	2005	4.07491	4.08964	6.062	-32.7795	-32.5365
Germany	Female	Alcohol-Related Causes	25-44	2006	4.04031	3.83073	6.062	-33.3502	-36.8075
Germany	Female	Alcohol-Related Causes	25-44	2007	3.37696	3.56115	6.062	-44.2929	-41.2545
Germany	Female	Alcohol-Related Causes	25-44	2008	3.26619	3.21437	6.062	-46.1203	-46.975
Germany	Female	Alcohol-Related Causes	25-44	2009	2.99997	3.08096	6.062	-50.5119	-49.1758
Germany	Female	Alcohol-Related Causes	25-44	2010	2.97672	2.98526	6.062	-50.8953	-50.7545
Germany	Female	Alcohol-Related Causes	25-44	2011	2.97909	2.76054	6.062	-50.8563	-54.4616
Germany	Female	Alcohol-Related Causes	25-44	2012	2.32579	2.71138	6.062	-61.6332	-55.2725
Germany	Female	Alcohol-Related Causes	25-44	2013	2.82926	2.57757	6.062	-53.328	-57.4798
Germany	Female	Alcohol-Related Causes	25-44	2014	2.57767	2.77375	6.062	-57.4782	-54.2436
Germany	Female	Alcohol-Related Causes	25-44	2015	2.91432	2.68798	6.062	-51.9248	-55.6585
Germany	Female	Alcohol-Related Causes	25-44	2016	2.57195	2.64338	6.062	-57.5725	-56.3942
Germany	Female	Alcohol-Related Causes	25-44	2017	2.44388	2.49353	6.062	-59.6852	-58.8662
Germany	Female	Alcohol-Related Causes	25-44	2018	2.46476	2.39814	6.062	-59.3408	-60.4398
Germany	Female	Alcohol-Related Causes	25-44	2019	2.28578	2.37527	6.062	-62.2933	-60.817
Germany	Female	Alcohol-Related Causes	45-54	2000	24.1649	23.7087	24.1649	0	0
Germany	Female	Alcohol-Related Causes	45-54	2001	23.2526	23.8382	24.1649	-3.77559	-1.35212
Germany	Female	Alcohol-Related Causes	45-54	2002	24.0971	23.4336	24.1649	-0.280762	-3.02636
Germany	Female	Alcohol-Related Causes	45-54	2003	22.9512	22.722	24.1649	-5.02274	-5.97115
Germany	Female	Alcohol-Related Causes	45-54	2004	21.1177	21.9708	24.1649	-12.6099	-9.07978
Germany	Female	Alcohol-Related Causes	45-54	2005	21.8435	20.8529	24.1649	-9.60665	-13.706
Germany	Female	Alcohol-Related Causes	45-54	2006	19.5975	19.8073	24.1649	-18.9013	-18.0331
Germany	Female	Alcohol-Related Causes	45-54	2007	17.9808	19.026	24.1649	-25.5913	-21.2663
Germany	Female	Alcohol-Related Causes	45-54	2008	19.4996	18.4081	24.1649	-19.3063	-23.8231
Germany	Female	Alcohol-Related Causes	45-54	2009	17.7439	18.169	24.1649	-26.5718	-24.8127
Germany	Female	Alcohol-Related Causes	45-54	2010	17.2634	17.3267	24.1649	-28.56	-28.298
Germany	Female	Alcohol-Related Causes	45-54	2011	16.9729	16.3759	24.1649	-29.7621	-32.2328
Germany	Female	Alcohol-Related Causes	45-54	2012	14.8913	15.5602	24.1649	-38.3763	-35.6083
Germany	Female	Alcohol-Related Causes	45-54	2013	14.8164	14.9988	24.1649	-38.6865	-37.9314
Germany	Female	Alcohol-Related Causes	45-54	2014	15.2888	14.5849	24.1649	-36.7313	-39.6444
Germany	Female	Alcohol-Related Causes	45-54	2015	13.6495	14.1677	24.1649	-43.5153	-41.3708
Germany	Female	Alcohol-Related Causes	45-54	2016	13.5648	13.233	24.1649	-43.8659	-45.2388
Germany	Female	Alcohol-Related Causes	45-54	2017	12.4848	12.5623	24.1649	-48.3352	-48.0144
Germany	Female	Alcohol-Related Causes	45-54	2018	11.6373	11.8874	24.1649	-51.8422	-50.8074
Germany	Female	Alcohol-Related Causes	45-54	2019	11.54	11.5887	24.1649	-52.2448	-52.0435
Germany	Female	Alcohol-Related Causes	55-64	2000	33.1508	32.5799	33.1508	0	0
Germany	Female	Alcohol-Related Causes	55-64	2001	32.0089	32.3582	33.1508	-3.44442	-2.39077
Germany	Female	Alcohol-Related Causes	55-64	2002	31.915	31.7971	33.1508	-3.72788	-4.08358
Germany	Female	Alcohol-Related Causes	55-64	2003	31.4672	31.3653	33.1508	-5.07845	-5.3859
Germany	Female	Alcohol-Related Causes	55-64	2004	30.7138	30.4944	33.1508	-7.35138	-8.0132
Germany	Female	Alcohol-Related Causes	55-64	2005	29.3021	29.7163	33.1508	-11.6098	-10.3601
Germany	Female	Alcohol-Related Causes	55-64	2006	29.1332	28.6388	33.1508	-12.1193	-13.6107
Germany	Female	Alcohol-Related Causes	55-64	2007	27.481	28.6105	33.1508	-17.1029	-13.696
Germany	Female	Alcohol-Related Causes	55-64	2008	29.2172	27.9051	33.1508	-11.8657	-15.8238
Germany	Female	Alcohol-Related Causes	55-64	2009	27.0169	28.3794	33.1508	-18.5029	-14.3929
Germany	Female	Alcohol-Related Causes	55-64	2010	28.9041	28.0209	33.1508	-12.8102	-15.4745
Germany	Female	Alcohol-Related Causes	55-64	2011	28.1416	27.6733	33.1508	-15.1105	-16.5231
Germany	Female	Alcohol-Related Causes	55-64	2012	25.9741	27.4962	33.1508	-21.6485	-17.0573
Germany	Female	Alcohol-Related Causes	55-64	2013	28.3728	26.8664	33.1508	-14.4128	-18.9571
Germany	Female	Alcohol-Related Causes	55-64	2014	26.2522	27.0243	33.1508	-20.8099	-18.4806
Germany	Female	Alcohol-Related Causes	55-64	2015	26.448	26.2897	33.1508	-20.219	-20.6966
Germany	Female	Alcohol-Related Causes	55-64	2016	26.1689	25.7759	33.1508	-21.0609	-22.2465
Germany	Female	Alcohol-Related Causes	55-64	2017	24.7108	25.6227	33.1508	-25.4595	-22.7088
Germany	Female	Alcohol-Related Causes	55-64	2018	25.9883	24.6519	33.1508	-21.6058	-25.6369
Germany	Female	Alcohol-Related Causes	55-64	2019	23.2568	24.6225	33.1508	-29.8455	-25.7256
Hungary	Male	Drug-Related Causes	25-44	2000	0.894762	1.25597	0.894762	0	0
Hungary	Male	Drug-Related Causes	25-44	2001	1.61718	1.04934	0.894762	80.7383	17.2756
Hungary	Male	Drug-Related Causes	25-44	2002	0.636073	0.886009	0.894762	-28.9115	-0.978253
Hungary	Male	Drug-Related Causes	25-44	2003	0.404777	0.645843	0.894762	-54.7615	-27.8195
Hungary	Male	Drug-Related Causes	25-44	2004	0.896681	0.813361	0.894762	0.214447	-9.09753
Hungary	Male	Drug-Related Causes	25-44	2005	1.13863	1.22294	0.894762	27.2545	36.6776
Hungary	Male	Drug-Related Causes	25-44	2006	1.63351	1.5182	0.894762	82.564	69.6765
Hungary	Male	Drug-Related Causes	25-44	2007	1.78247	1.63304	0.894762	99.2111	82.5116
Hungary	Male	Drug-Related Causes	25-44	2008	1.48316	1.78999	0.894762	65.7597	100.053
Hungary	Male	Drug-Related Causes	25-44	2009	2.10436	1.58142	0.894762	135.187	76.7418
Hungary	Male	Drug-Related Causes	25-44	2010	1.15674	1.50292	0.894762	29.2789	67.9692
Hungary	Male	Drug-Related Causes	25-44	2011	1.24767	1.48012	0.894762	39.442	65.4208
Hungary	Male	Drug-Related Causes	25-44	2012	2.03596	1.64142	0.894762	127.542	83.4473
Hungary	Male	Drug-Related Causes	25-44	2013	1.64062	2.0432	0.894762	83.3584	128.351
Hungary	Male	Drug-Related Causes	25-44	2014	2.45301	2.45364	0.894762	174.153	174.223
Hungary	Male	Drug-Related Causes	25-44	2015	3.26729	2.39159	0.894762	265.157	167.288
Hungary	Male	Drug-Related Causes	25-44	2016	1.45447	2.68553	0.894762	62.5539	200.139
Hungary	Male	Drug-Related Causes	25-44	2017	3.33482	2.41269	0.894762	272.705	169.646
Hungary	Male	Drug-Related Causes	25-44	2018	2.44877	3.05254	0.894762	173.678	241.156
Hungary	Male	Drug-Related Causes	25-44	2019	3.37402	2.91139	0.894762	277.086	225.382
Hungary	Male	Drug-Related Causes	45-54	2000	0.127302	0.137258	0.127302	0	0
Hungary	Male	Drug-Related Causes	45-54	2001	0.147213	0.367342	0.127302	15.6408	188.559
Hungary	Male	Drug-Related Causes	45-54	2002	0.827512	0.367493	0.127302	550.037	188.677
Hungary	Male	Drug-Related Causes	45-54	2003	0.127753	0.545387	0.127302	0.354388	328.419
Hungary	Male	Drug-Related Causes	45-54	2004	0.680897	0.45492	0.127302	434.867	257.354
Hungary	Male	Drug-Related Causes	45-54	2005	0.556109	0.551162	0.127302	336.842	332.955
Hungary	Male	Drug-Related Causes	45-54	2006	0.41648	0.55344	0.127302	227.158	334.745
Hungary	Male	Drug-Related Causes	45-54	2007	0.687731	0.50343	0.127302	440.235	295.46
Hungary	Male	Drug-Related Causes	45-54	2008	0.406078	0.748037	0.127302	218.987	487.607
Hungary	Male	Drug-Related Causes	45-54	2009	1.1503	0.835114	0.127302	803.6	556.009
Hungary	Male	Drug-Related Causes	45-54	2010	0.948961	0.923623	0.127302	645.439	625.535
Hungary	Male	Drug-Related Causes	45-54	2011	0.671605	1.03107	0.127302	427.567	709.936
Hungary	Male	Drug-Related Causes	45-54	2012	1.47264	0.935989	0.127302	1056.8	635.25
Hungary	Male	Drug-Related Causes	45-54	2013	0.663727	0.812964	0.127302	421.379	538.61
Hungary	Male	Drug-Related Causes	45-54	2014	0.30253	0.902949	0.127302	137.647	609.295
Hungary	Male	Drug-Related Causes	45-54	2015	1.74259	1.34908	0.127302	1268.86	959.748
Hungary	Male	Drug-Related Causes	45-54	2016	2.00213	1.64035	0.127302	1472.74	1188.55
Hungary	Male	Drug-Related Causes	45-54	2017	1.17633	1.45239	0.127302	824.044	1040.9
Hungary	Male	Drug-Related Causes	45-54	2018	1.17872	1.26876	0.127302	825.923	896.655
Hungary	Male	Drug-Related Causes	45-54	2019	1.45124	1.31498	0.127302	1040	932.96
Hungary	Male	Drug-Related Causes	55-64	2000	0.221065	0.389241	0.221065	0	0
Hungary	Male	Drug-Related Causes	55-64	2001	0.557418	0.456451	0.221065	152.151	106.478
Hungary	Male	Drug-Related Causes	55-64	2002	0.59087	0.448846	0.221065	167.284	103.038
Hungary	Male	Drug-Related Causes	55-64	2003	0.198251	0.263041	0.221065	-10.3198	18.988
Hungary	Male	Drug-Related Causes	55-64	2004	0	0.187693	0.221065	-100	-15.0961
Hungary	Male	Drug-Related Causes	55-64	2005	0.364827	0.369725	0.221065	65.0316	67.2474
Hungary	Male	Drug-Related Causes	55-64	2006	0.744349	0.369725	0.221065	236.711	67.2474
Hungary	Male	Drug-Related Causes	55-64	2007	0	0.409237	0.221065	-100	85.1209
Hungary	Male	Drug-Related Causes	55-64	2008	0.483363	0.459178	0.221065	118.652	107.712
Hungary	Male	Drug-Related Causes	55-64	2009	0.894172	0.459178	0.221065	304.484	107.712
Hungary	Male	Drug-Related Causes	55-64	2010	0	0.462525	0.221065	-100	109.226
Hungary	Male	Drug-Related Causes	55-64	2011	0.493402	0.380985	0.221065	123.193	72.341
Hungary	Male	Drug-Related Causes	55-64	2012	0.649554	0.483	0.221065	193.83	118.488
Hungary	Male	Drug-Related Causes	55-64	2013	0.306044	0.677881	0.221065	38.4408	206.644
Hungary	Male	Drug-Related Causes	55-64	2014	1.07805	0.669917	0.221065	387.66	203.041
Hungary	Male	Drug-Related Causes	55-64	2015	0.625661	0.811097	0.221065	183.021	266.905
Hungary	Male	Drug-Related Causes	55-64	2016	0.729585	0.790645	0.221065	230.032	257.653
Hungary	Male	Drug-Related Causes	55-64	2017	1.01669	1.08002	0.221065	359.906	388.554
Hungary	Male	Drug-Related Causes	55-64	2018	1.49378	0.952337	0.221065	575.723	330.795
Hungary	Male	Drug-Related Causes	55-64	2019	0.346536	0.92016	0.221065	56.7576	316.24
Hungary	Male	Alcohol-Related Causes	25-44	2000	75.0618	67.4767	75.0618	0	0
Hungary	Male	Alcohol-Related Causes	25-44	2001	59.8915	62.2974	75.0618	-20.2104	-17.0053
Hungary	Male	Alcohol-Related Causes	25-44	2002	51.9387	54.078	75.0618	-30.8054	-27.9554
Hungary	Male	Alcohol-Related Causes	25-44	2003	50.4037	48.5621	75.0618	-32.8504	-35.3038
Hungary	Male	Alcohol-Related Causes	25-44	2004	43.344	43.4448	75.0618	-42.2556	-42.1213
Hungary	Male	Alcohol-Related Causes	25-44	2005	36.5867	38.8435	75.0618	-51.2579	-48.2513
Hungary	Male	Alcohol-Related Causes	25-44	2006	36.5999	35.4262	75.0618	-51.2403	-52.8039
Hungary	Male	Alcohol-Related Causes	25-44	2007	33.0921	32.9476	75.0618	-55.9136	-56.1061
Hungary	Male	Alcohol-Related Causes	25-44	2008	29.1507	29.8158	75.0618	-61.1644	-60.2783
Hungary	Male	Alcohol-Related Causes	25-44	2009	27.2046	25.7726	75.0618	-63.757	-65.6649
Hungary	Male	Alcohol-Related Causes	25-44	2010	20.9624	21.6912	75.0618	-72.0732	-71.1022
Hungary	Male	Alcohol-Related Causes	25-44	2011	16.9067	17.7577	75.0618	-77.4763	-76.3426
Hungary	Male	Alcohol-Related Causes	25-44	2012	15.404	14.1843	75.0618	-79.4783	-81.1032
Hungary	Male	Alcohol-Related Causes	25-44	2013	10.2422	12.5862	75.0618	-86.355	-83.2323
Hungary	Male	Alcohol-Related Causes	25-44	2014	12.1123	11.0109	75.0618	-83.8636	-85.3308
Hungary	Male	Alcohol-Related Causes	25-44	2015	10.6783	10.8628	75.0618	-85.774	-85.5282
Hungary	Male	Alcohol-Related Causes	25-44	2016	9.79788	10.1407	75.0618	-86.9469	-86.4902
Hungary	Male	Alcohol-Related Causes	25-44	2017	9.94589	10.9761	75.0618	-86.7497	-85.3773
Hungary	Male	Alcohol-Related Causes	25-44	2018	13.1844	12.0196	75.0618	-82.4353	-83.9871
Hungary	Male	Alcohol-Related Causes	25-44	2019	12.9284	13.0564	75.0618	-82.7764	-82.6058
Hungary	Male	Alcohol-Related Causes	45-54	2000	231.792	219.582	231.792	0	0
Hungary	Male	Alcohol-Related Causes	45-54	2001	207.372	213.399	231.792	-10.5352	-7.93528
Hungary	Male	Alcohol-Related Causes	45-54	2002	201.032	205.613	231.792	-13.2707	-11.2941
Hungary	Male	Alcohol-Related Causes	45-54	2003	208.435	204.509	231.792	-10.0766	-11.7707
Hungary	Male	Alcohol-Related Causes	45-54	2004	204.059	200.685	231.792	-11.9648	-13.4204
Hungary	Male	Alcohol-Related Causes	45-54	2005	189.56	192.665	231.792	-18.2198	-16.8804
Hungary	Male	Alcohol-Related Causes	45-54	2006	184.375	185.312	231.792	-20.4567	-20.0524
Hungary	Male	Alcohol-Related Causes	45-54	2007	182.001	179.728	231.792	-21.4808	-22.4615
Hungary	Male	Alcohol-Related Causes	45-54	2008	172.808	171.15	231.792	-25.4471	-26.1622
Hungary	Male	Alcohol-Related Causes	45-54	2009	158.642	158.87	231.792	-31.5585	-31.4601
Hungary	Male	Alcohol-Related Causes	45-54	2010	145.161	143.994	231.792	-37.3745	-37.8778
Hungary	Male	Alcohol-Related Causes	45-54	2011	128.18	126.68	231.792	-44.7005	-45.3477
Hungary	Male	Alcohol-Related Causes	45-54	2012	106.698	107.398	231.792	-53.9682	-53.6662
Hungary	Male	Alcohol-Related Causes	45-54	2013	87.3161	95.7098	231.792	-62.33	-58.7088
Hungary	Male	Alcohol-Related Causes	45-54	2014	93.115	88.0736	231.792	-59.8282	-62.0032
Hungary	Male	Alcohol-Related Causes	45-54	2015	83.7896	86.6581	231.792	-63.8514	-62.6139
Hungary	Male	Alcohol-Related Causes	45-54	2016	83.0696	81.7658	231.792	-64.162	-64.7245
Hungary	Male	Alcohol-Related Causes	45-54	2017	78.4382	79.1253	231.792	-66.1601	-65.8637
Hungary	Male	Alcohol-Related Causes	45-54	2018	75.8682	75.7705	231.792	-67.2689	-67.311
Hungary	Male	Alcohol-Related Causes	45-54	2019	73.0052	74.4367	231.792	-68.504	-67.8865
Hungary	Male	Alcohol-Related Causes	55-64	2000	309.855	286.689	309.855	0	0
Hungary	Male	Alcohol-Related Causes	55-64	2001	263.522	278.25	309.855	-14.9531	-10.1999
Hungary	Male	Alcohol-Related Causes	55-64	2002	261.374	264.508	309.855	-15.6466	-14.635
Hungary	Male	Alcohol-Related Causes	55-64	2003	268.628	263.276	309.855	-13.3053	-15.0327
Hungary	Male	Alcohol-Related Causes	55-64	2004	259.826	252.256	309.855	-16.1461	-18.5892
Hungary	Male	Alcohol-Related Causes	55-64	2005	228.313	241.073	309.855	-26.3163	-22.1983
Hungary	Male	Alcohol-Related Causes	55-64	2006	235.079	233.906	309.855	-24.1326	-24.5113
Hungary	Male	Alcohol-Related Causes	55-64	2007	238.325	235.871	309.855	-23.0851	-23.877
Hungary	Male	Alcohol-Related Causes	55-64	2008	234.209	234.06	309.855	-24.4133	-24.4614
Hungary	Male	Alcohol-Related Causes	55-64	2009	229.647	224.486	309.855	-25.8857	-27.5512
Hungary	Male	Alcohol-Related Causes	55-64	2010	209.603	212.285	309.855	-32.3547	-31.4889
Hungary	Male	Alcohol-Related Causes	55-64	2011	197.606	191.668	309.855	-36.2264	-38.1427
Hungary	Male	Alcohol-Related Causes	55-64	2012	167.796	172.648	309.855	-45.8469	-44.281
Hungary	Male	Alcohol-Related Causes	55-64	2013	152.543	157.659	309.855	-50.7695	-49.1184
Hungary	Male	Alcohol-Related Causes	55-64	2014	152.638	152.668	309.855	-50.7388	-50.7294
Hungary	Male	Alcohol-Related Causes	55-64	2015	152.821	149.883	309.855	-50.6799	-51.628
Hungary	Male	Alcohol-Related Causes	55-64	2016	144.19	146.229	309.855	-53.4653	-52.8072
Hungary	Male	Alcohol-Related Causes	55-64	2017	141.677	147.416	309.855	-54.2764	-52.4244
Hungary	Male	Alcohol-Related Causes	55-64	2018	156.38	153.07	309.855	-49.5314	-50.5994
Hungary	Male	Alcohol-Related Causes	55-64	2019	161.155	158.767	309.855	-47.9903	-48.7609
Hungary	Female	Drug-Related Causes	25-44	2000	0.265302	0.161408	0.265302	0	0
Hungary	Female	Drug-Related Causes	25-44	2001	0.0575132	0.136027	0.265302	-78.3216	-48.7275
Hungary	Female	Drug-Related Causes	25-44	2002	0.0852655	0.138424	0.265302	-67.8609	-47.8238
Hungary	Female	Drug-Related Causes	25-44	2003	0.272494	0.177888	0.265302	2.711	-32.9488
Hungary	Female	Drug-Related Causes	25-44	2004	0.175905	0.301288	0.265302	-33.6964	13.5642
Hungary	Female	Drug-Related Causes	25-44	2005	0.455465	0.362931	0.265302	71.6782	36.7993
Hungary	Female	Drug-Related Causes	25-44	2006	0.457423	0.462198	0.265302	72.4161	74.2159
Hungary	Female	Drug-Related Causes	25-44	2007	0.473705	0.47889	0.265302	78.5533	80.5078
Hungary	Female	Drug-Related Causes	25-44	2008	0.505543	0.430504	0.265302	90.5538	62.2696
Hungary	Female	Drug-Related Causes	25-44	2009	0.312264	0.450857	0.265302	17.7016	69.9411
Hungary	Female	Drug-Related Causes	25-44	2010	0.534764	0.37057	0.265302	101.568	39.6787
Hungary	Female	Drug-Related Causes	25-44	2011	0.264682	0.518338	0.265302	-0.233451	95.3768
Hungary	Female	Drug-Related Causes	25-44	2012	0.755569	0.488079	0.265302	184.796	83.9712
Hungary	Female	Drug-Related Causes	25-44	2013	0.443986	0.542324	0.265302	67.3512	104.418
Hungary	Female	Drug-Related Causes	25-44	2014	0.427418	0.57845	0.265302	61.1062	118.035
Hungary	Female	Drug-Related Causes	25-44	2015	0.863948	0.550664	0.265302	225.647	107.561
Hungary	Female	Drug-Related Causes	25-44	2016	0.360628	0.628408	0.265302	35.9311	136.865
Hungary	Female	Drug-Related Causes	25-44	2017	0.660649	0.443937	0.265302	149.018	67.3329
Hungary	Female	Drug-Related Causes	25-44	2018	0.310535	0.633585	0.265302	17.0499	138.817
Hungary	Female	Drug-Related Causes	25-44	2019	0.929572	0.620054	0.265302	250.383	133.716
Hungary	Female	Drug-Related Causes	45-54	2000	0.886075	0.635139	0.886075	0	0
Hungary	Female	Drug-Related Causes	45-54	2001	0.384203	0.701462	0.886075	-56.6399	-20.835
Hungary	Female	Drug-Related Causes	45-54	2002	0.834106	0.48634	0.886075	-5.86511	-45.1131
Hungary	Female	Drug-Related Causes	45-54	2003	0.24071	0.399817	0.886075	-72.8342	-54.8778
Hungary	Female	Drug-Related Causes	45-54	2004	0.124635	0.328416	0.886075	-85.934	-62.9359
Hungary	Female	Drug-Related Causes	45-54	2005	0.619904	0.59103	0.886075	-30.0394	-33.298
Hungary	Female	Drug-Related Causes	45-54	2006	1.02855	0.748997	0.886075	16.0795	-15.4703
Hungary	Female	Drug-Related Causes	45-54	2007	0.598536	0.646882	0.886075	-32.4509	-26.9947
Hungary	Female	Drug-Related Causes	45-54	2008	0.313559	0.497712	0.886075	-64.6126	-43.8296
Hungary	Female	Drug-Related Causes	45-54	2009	0.58104	0.445075	0.886075	-34.4254	-49.7701
Hungary	Female	Drug-Related Causes	45-54	2010	0.440625	0.555385	0.886075	-50.2723	-37.3208
Hungary	Female	Drug-Related Causes	45-54	2011	0.644491	0.513481	0.886075	-27.2646	-42.05
Hungary	Female	Drug-Related Causes	45-54	2012	0.455326	0.471097	0.886075	-48.6131	-46.8333
Hungary	Female	Drug-Related Causes	45-54	2013	0.313475	0.410615	0.886075	-64.6221	-53.6591
Hungary	Female	Drug-Related Causes	45-54	2014	0.463044	0.563488	0.886075	-47.7422	-36.4063
Hungary	Female	Drug-Related Causes	45-54	2015	0.913946	0.609484	0.886075	3.1454	-31.2154
Hungary	Female	Drug-Related Causes	45-54	2016	0.451461	0.60355	0.886075	-49.0494	-31.885
Hungary	Female	Drug-Related Causes	45-54	2017	0.445243	0.544398	0.886075	-49.7511	-38.5608
Hungary	Female	Drug-Related Causes	45-54	2018	0.73649	0.92713	0.886075	-16.8818	4.63327
Hungary	Female	Drug-Related Causes	45-54	2019	1.59966	1.16807	0.886075	80.5327	31.8255
Hungary	Female	Drug-Related Causes	55-64	2000	0.815296	0.486087	0.815296	0	0
Hungary	Female	Drug-Related Causes	55-64	2001	0.156878	0.480901	0.815296	-80.7582	-41.0151
Hungary	Female	Drug-Related Causes	55-64	2002	0.470531	0.363772	0.815296	-42.2871	-55.3816
Hungary	Female	Drug-Related Causes	55-64	2003	0.463908	0.31148	0.815296	-43.0994	-61.7955
Hungary	Female	Drug-Related Causes	55-64	2004	0	0.303569	0.815296	-100	-62.7658
Hungary	Female	Drug-Related Causes	55-64	2005	0.446798	0.196672	0.815296	-45.198	-75.8772
Hungary	Female	Drug-Related Causes	55-64	2006	0.143218	0.484309	0.815296	-82.4337	-40.5971
Hungary	Female	Drug-Related Causes	55-64	2007	0.862912	0.564957	0.815296	5.84033	-30.7053
Hungary	Female	Drug-Related Causes	55-64	2008	0.688742	0.606268	0.815296	-15.5225	-25.6383
Hungary	Female	Drug-Related Causes	55-64	2009	0.26715	0.457429	0.815296	-67.2328	-43.8942
Hungary	Female	Drug-Related Causes	55-64	2010	0.416395	0.487167	0.815296	-48.9272	-40.2466
Hungary	Female	Drug-Related Causes	55-64	2011	0.777956	0.655737	0.815296	-4.57991	-19.5706
Hungary	Female	Drug-Related Causes	55-64	2012	0.772861	0.646123	0.815296	-5.20485	-20.7499
Hungary	Female	Drug-Related Causes	55-64	2013	0.387552	0.693588	0.815296	-52.4649	-14.9281
Hungary	Female	Drug-Related Causes	55-64	2014	0.920351	0.840077	0.815296	12.8855	3.03949
Hungary	Female	Drug-Related Causes	55-64	2015	1.21233	0.89371	0.815296	48.6978	9.61793
Hungary	Female	Drug-Related Causes	55-64	2016	0.548453	0.761604	0.815296	-32.7296	-6.58555
Hungary	Female	Drug-Related Causes	55-64	2017	0.524032	0.56685	0.815296	-35.7249	-30.4731
Hungary	Female	Drug-Related Causes	55-64	2018	0.628065	0.441495	0.815296	-22.9648	-45.8485
Hungary	Female	Drug-Related Causes	55-64	2019	0.172387	0.400226	0.815296	-78.8558	-50.9103
Hungary	Female	Alcohol-Related Causes	25-44	2000	19.5884	18.1457	19.5884	0	0
Hungary	Female	Alcohol-Related Causes	25-44	2001	16.7031	16.6657	19.5884	-14.7298	-14.9207
Hungary	Female	Alcohol-Related Causes	25-44	2002	13.7055	15.1289	19.5884	-30.0324	-22.7662
Hungary	Female	Alcohol-Related Causes	25-44	2003	14.978	13.8706	19.5884	-23.5366	-29.19
Hungary	Female	Alcohol-Related Causes	25-44	2004	12.9281	12.4831	19.5884	-34.001	-36.2729
Hungary	Female	Alcohol-Related Causes	25-44	2005	9.54323	10.4509	19.5884	-51.2812	-46.6473
Hungary	Female	Alcohol-Related Causes	25-44	2006	8.88143	9.5297	19.5884	-54.6597	-51.3503
Hungary	Female	Alcohol-Related Causes	25-44	2007	10.1644	8.54713	19.5884	-48.1099	-56.3664
Hungary	Female	Alcohol-Related Causes	25-44	2008	6.5955	7.68675	19.5884	-66.3295	-60.7587
Hungary	Female	Alcohol-Related Causes	25-44	2009	6.3003	5.8301	19.5884	-67.8366	-70.237
Hungary	Female	Alcohol-Related Causes	25-44	2010	4.59449	5.09346	19.5884	-76.5449	-73.9975
Hungary	Female	Alcohol-Related Causes	25-44	2011	4.38561	4.42	19.5884	-77.6112	-77.4356
Hungary	Female	Alcohol-Related Causes	25-44	2012	4.27989	3.71594	19.5884	-78.1509	-81.0299
Hungary	Female	Alcohol-Related Causes	25-44	2013	2.48232	3.26552	19.5884	-87.3276	-83.3293
Hungary	Female	Alcohol-Related Causes	25-44	2014	3.03435	2.83471	19.5884	-84.5094	-85.5286
Hungary	Female	Alcohol-Related Causes	25-44	2015	2.98745	2.98298	19.5884	-84.7489	-84.7717
Hungary	Female	Alcohol-Related Causes	25-44	2016	2.92713	2.92405	19.5884	-85.0568	-85.0725
Hungary	Female	Alcohol-Related Causes	25-44	2017	2.85757	3.18568	19.5884	-85.4119	-83.7369
Hungary	Female	Alcohol-Related Causes	25-44	2018	3.77233	3.20229	19.5884	-80.742	-83.6521
Hungary	Female	Alcohol-Related Causes	25-44	2019	2.97698	3.37466	19.5884	-84.8023	-82.7722
Hungary	Female	Alcohol-Related Causes	45-54	2000	71.4735	68.4911	71.4735	0	0
Hungary	Female	Alcohol-Related Causes	45-54	2001	65.5086	66.5275	71.4735	-8.34572	-6.92008
Hungary	Female	Alcohol-Related Causes	45-54	2002	62.6005	64.3631	71.4735	-12.4145	-9.94838
Hungary	Female	Alcohol-Related Causes	45-54	2003	64.9802	62.525	71.4735	-9.08492	-12.52
Hungary	Female	Alcohol-Related Causes	45-54	2004	59.9944	61.1089	71.4735	-16.0607	-14.5014
Hungary	Female	Alcohol-Related Causes	45-54	2005	58.352	59.1097	71.4735	-18.3586	-17.2986
Hungary	Female	Alcohol-Related Causes	45-54	2006	58.9826	57.6433	71.4735	-17.4764	-19.3502
Hungary	Female	Alcohol-Related Causes	45-54	2007	55.5954	54.8681	71.4735	-22.2155	-23.233
Hungary	Female	Alcohol-Related Causes	45-54	2008	50.0264	50.9998	71.4735	-30.0071	-28.6452
Hungary	Female	Alcohol-Related Causes	45-54	2009	47.3777	46.2419	71.4735	-33.713	-35.3021
Hungary	Female	Alcohol-Related Causes	45-54	2010	41.3216	40.5006	71.4735	-42.1862	-43.3348
Hungary	Female	Alcohol-Related Causes	45-54	2011	32.8026	33.6581	71.4735	-54.1052	-52.9083
Hungary	Female	Alcohol-Related Causes	45-54	2012	26.8501	28.0469	71.4735	-62.4335	-60.759
Hungary	Female	Alcohol-Related Causes	45-54	2013	24.488	24.2774	71.4735	-65.7384	-66.0331
Hungary	Female	Alcohol-Related Causes	45-54	2014	21.494	22.4467	71.4735	-69.9273	-68.5944
Hungary	Female	Alcohol-Related Causes	45-54	2015	21.358	20.8421	71.4735	-70.1176	-70.8394
Hungary	Female	Alcohol-Related Causes	45-54	2016	19.6744	20.9246	71.4735	-72.4732	-70.7241
Hungary	Female	Alcohol-Related Causes	45-54	2017	21.7413	19.8979	71.4735	-69.5814	-72.1605
Hungary	Female	Alcohol-Related Causes	45-54	2018	18.2779	20.2501	71.4735	-74.427	-71.6678
Hungary	Female	Alcohol-Related Causes	45-54	2019	20.7309	19.5044	71.4735	-70.9949	-72.711
Hungary	Female	Alcohol-Related Causes	55-64	2000	90.6397	88.9876	90.6397	0	0
Hungary	Female	Alcohol-Related Causes	55-64	2001	87.3355	84.8552	90.6397	-3.64539	-6.38184
Hungary	Female	Alcohol-Related Causes	55-64	2002	76.5904	82.463	90.6397	-15.5001	-9.02111
Hungary	Female	Alcohol-Related Causes	55-64	2003	83.463	80.3245	90.6397	-7.9178	-11.3805
Hungary	Female	Alcohol-Related Causes	55-64	2004	80.92	78.9588	90.6397	-10.7234	-12.8872
Hungary	Female	Alcohol-Related Causes	55-64	2005	72.4932	76.1524	90.6397	-20.0205	-15.9834
Hungary	Female	Alcohol-Related Causes	55-64	2006	75.044	75.8773	90.6397	-17.2063	-16.2869
Hungary	Female	Alcohol-Related Causes	55-64	2007	80.0948	75.3496	90.6397	-11.6339	-16.8691
Hungary	Female	Alcohol-Related Causes	55-64	2008	70.91	73.3236	90.6397	-21.7672	-19.1044
Hungary	Female	Alcohol-Related Causes	55-64	2009	68.966	67.463	90.6397	-23.912	-25.5701
Hungary	Female	Alcohol-Related Causes	55-64	2010	62.5132	63.6368	90.6397	-31.0311	-29.7914
Hungary	Female	Alcohol-Related Causes	55-64	2011	59.4313	57.2342	90.6397	-34.4313	-36.8552
Hungary	Female	Alcohol-Related Causes	55-64	2012	49.7581	50.8427	90.6397	-45.1034	-43.9068
Hungary	Female	Alcohol-Related Causes	55-64	2013	43.3388	46.2261	90.6397	-52.1856	-49.0002
Hungary	Female	Alcohol-Related Causes	55-64	2014	45.5813	44.5772	90.6397	-49.7116	-50.8194
Hungary	Female	Alcohol-Related Causes	55-64	2015	44.8115	43.8249	90.6397	-50.5609	-51.6494
Hungary	Female	Alcohol-Related Causes	55-64	2016	41.0818	43.4399	90.6397	-54.6757	-52.0741
Hungary	Female	Alcohol-Related Causes	55-64	2017	44.4265	43.5881	90.6397	-50.9856	-51.9106
Hungary	Female	Alcohol-Related Causes	55-64	2018	45.256	46.2767	90.6397	-50.0705	-48.9443
Hungary	Female	Alcohol-Related Causes	55-64	2019	49.1477	47.2018	90.6397	-45.7769	-47.9237
Italy	Male	Drug-Related Causes	25-44	2003	3.43131	3.61794	3.43131	0	0
Italy	Male	Drug-Related Causes	25-44	2004	3.80457	3.80478	3.43131	10.878	10.8842
Italy	Male	Drug-Related Causes	25-44	2005	4.17846	3.78095	3.43131	21.7746	10.1897
Italy	Male	Drug-Related Causes	25-44	2006	3.35981	3.7971	3.43131	-2.08362	10.6604
Italy	Male	Drug-Related Causes	25-44	2007	3.85302	3.38021	3.43131	12.2902	-1.48932
Italy	Male	Drug-Related Causes	25-44	2008	2.92778	3.08564	3.43131	-14.6745	-10.0739
Italy	Male	Drug-Related Causes	25-44	2009	2.47612	2.42417	3.43131	-27.8374	-29.3515
Italy	Male	Drug-Related Causes	25-44	2010	1.8686	2.02322	3.43131	-45.5426	-41.0365
Italy	Male	Drug-Related Causes	25-44	2011	1.72493	1.90337	3.43131	-49.7296	-44.5294
Italy	Male	Drug-Related Causes	25-44	2012	2.11657	1.837	3.43131	-38.316	-46.4637
Italy	Male	Drug-Related Causes	25-44	2013	1.66949	1.83115	3.43131	-51.3453	-46.6341
Italy	Male	Drug-Related Causes	25-44	2014	1.70738	1.60639	3.43131	-50.2411	-53.1843
Italy	Male	Drug-Related Causes	25-44	2015	1.4423	1.54168	3.43131	-57.9665	-55.0702
Italy	Male	Drug-Related Causes	25-44	2016	1.47536	1.57947	3.43131	-57.003	-53.969
Italy	Male	Drug-Related Causes	25-44	2017	1.82074	1.73766	3.43131	-46.9376	-49.3587
Italy	Male	Drug-Related Causes	25-44	2018	1.91688	1.8279	3.43131	-44.1356	-46.7287
Italy	Male	Drug-Related Causes	25-44	2019	1.7461	1.83149	3.43131	-49.1129	-46.6242
Italy	Male	Drug-Related Causes	45-54	2003	0.736396	0.931301	0.736396	0	0
Italy	Male	Drug-Related Causes	45-54	2004	1.12621	1.08337	0.736396	52.9348	47.1179
Italy	Male	Drug-Related Causes	45-54	2005	1.38751	1.30767	0.736396	88.4188	77.5772
Italy	Male	Drug-Related Causes	45-54	2006	1.4093	1.4661	0.736396	91.3779	99.0912
Italy	Male	Drug-Related Causes	45-54	2007	1.60149	1.459	0.736396	117.477	98.1276
Italy	Male	Drug-Related Causes	45-54	2008	1.36622	1.50848	0.736396	85.5281	104.847
Italy	Male	Drug-Related Causes	45-54	2009	1.55774	1.37083	0.736396	111.536	86.154
Italy	Male	Drug-Related Causes	45-54	2010	1.18853	1.29648	0.736396	61.3983	76.0576
Italy	Male	Drug-Related Causes	45-54	2011	1.14317	1.21837	0.736396	55.2387	65.4509
Italy	Male	Drug-Related Causes	45-54	2012	1.32342	1.26391	0.736396	79.7156	71.6342
Italy	Male	Drug-Related Causes	45-54	2013	1.32513	1.50769	0.736396	79.9484	104.739
Italy	Male	Drug-Related Causes	45-54	2014	1.87451	1.65311	0.736396	154.552	124.487
Italy	Male	Drug-Related Causes	45-54	2015	1.7597	1.79313	0.736396	138.961	143.501
Italy	Male	Drug-Related Causes	45-54	2016	1.74519	1.90098	0.736396	136.991	158.146
Italy	Male	Drug-Related Causes	45-54	2017	2.19805	1.98979	0.736396	198.488	170.206
Italy	Male	Drug-Related Causes	45-54	2018	2.02612	2.23849	0.736396	175.139	203.979
Italy	Male	Drug-Related Causes	45-54	2019	2.49131	2.25871	0.736396	238.311	206.725
Italy	Male	Drug-Related Causes	55-64	2003	0.148563	0.14656	0.148563	0	0
Italy	Male	Drug-Related Causes	55-64	2004	0.144557	0.1464	0.148563	-2.69696	-1.45609
Italy	Male	Drug-Related Causes	55-64	2005	0.14608	0.153135	0.148563	-1.6713	3.07722
Italy	Male	Drug-Related Causes	55-64	2006	0.168768	0.200525	0.148563	13.5999	34.9762
Italy	Male	Drug-Related Causes	55-64	2007	0.286727	0.208871	0.148563	92.9999	40.5942
Italy	Male	Drug-Related Causes	55-64	2008	0.171119	0.2381	0.148563	15.1827	60.2685
Italy	Male	Drug-Related Causes	55-64	2009	0.256454	0.208877	0.148563	72.6228	40.5976
Italy	Male	Drug-Related Causes	55-64	2010	0.199056	0.236268	0.148563	33.9871	59.0351
Italy	Male	Drug-Related Causes	55-64	2011	0.253294	0.225388	0.148563	70.4953	51.7119
Italy	Male	Drug-Related Causes	55-64	2012	0.223816	0.333803	0.148563	50.6534	124.687
Italy	Male	Drug-Related Causes	55-64	2013	0.5243	0.348592	0.148563	252.913	134.642
Italy	Male	Drug-Related Causes	55-64	2014	0.29766	0.539588	0.148563	100.359	263.204
Italy	Male	Drug-Related Causes	55-64	2015	0.796804	0.548181	0.148563	436.339	268.988
Italy	Male	Drug-Related Causes	55-64	2016	0.550078	0.671792	0.148563	270.265	352.192
Italy	Male	Drug-Related Causes	55-64	2017	0.668496	0.700563	0.148563	349.973	371.558
Italy	Male	Drug-Related Causes	55-64	2018	0.883116	0.793475	0.148563	494.437	434.099
Italy	Male	Drug-Related Causes	55-64	2019	0.828815	0.855965	0.148563	457.886	476.162
Italy	Male	Alcohol-Related Causes	25-44	2003	4.72043	4.57853	4.72043	0	0
Italy	Male	Alcohol-Related Causes	25-44	2004	4.43663	4.44638	4.72043	-6.01211	-5.80563
Italy	Male	Alcohol-Related Causes	25-44	2005	4.18207	4.16443	4.72043	-11.4048	-11.7785
Italy	Male	Alcohol-Related Causes	25-44	2006	3.87459	3.9626	4.72043	-17.9186	-16.0541
Italy	Male	Alcohol-Related Causes	25-44	2007	3.83114	3.67595	4.72043	-18.8391	-22.1268
Italy	Male	Alcohol-Related Causes	25-44	2008	3.32211	3.45051	4.72043	-29.6226	-26.9027
Italy	Male	Alcohol-Related Causes	25-44	2009	3.19826	3.20165	4.72043	-32.2463	-32.1745
Italy	Male	Alcohol-Related Causes	25-44	2010	3.08458	3.11951	4.72043	-34.6546	-33.9148
Italy	Male	Alcohol-Related Causes	25-44	2011	3.07567	2.82725	4.72043	-34.8434	-40.1061
Italy	Male	Alcohol-Related Causes	25-44	2012	2.3215	2.47466	4.72043	-50.8202	-47.5754
Italy	Male	Alcohol-Related Causes	25-44	2013	2.02682	2.1604	4.72043	-57.0628	-54.2329
Italy	Male	Alcohol-Related Causes	25-44	2014	2.13289	1.98289	4.72043	-54.8157	-57.9935
Italy	Male	Alcohol-Related Causes	25-44	2015	1.78895	1.85463	4.72043	-62.1019	-60.7106
Italy	Male	Alcohol-Related Causes	25-44	2016	1.64204	1.76415	4.72043	-65.2141	-62.6274
Italy	Male	Alcohol-Related Causes	25-44	2017	1.86144	1.73113	4.72043	-60.5663	-63.3268
Italy	Male	Alcohol-Related Causes	25-44	2018	1.68991	1.73411	4.72043	-64.2	-63.2637
Italy	Male	Alcohol-Related Causes	25-44	2019	1.65099	1.67045	4.72043	-65.0247	-64.6123
Italy	Male	Alcohol-Related Causes	45-54	2003	19.4535	19.0721	19.4535	0	0
Italy	Male	Alcohol-Related Causes	45-54	2004	18.6906	18.6135	19.4535	-3.92173	-4.31836
Italy	Male	Alcohol-Related Causes	45-54	2005	17.6962	17.9001	19.4535	-9.03335	-7.98549
Italy	Male	Alcohol-Related Causes	45-54	2006	17.3134	17.3597	19.4535	-11.0014	-10.7634
Italy	Male	Alcohol-Related Causes	45-54	2007	17.0694	17.3814	19.4535	-12.2554	-10.6517
Italy	Male	Alcohol-Related Causes	45-54	2008	17.7614	17.3024	19.4535	-8.69842	-11.0576
Italy	Male	Alcohol-Related Causes	45-54	2009	17.0765	16.9807	19.4535	-12.219	-12.7116
Italy	Male	Alcohol-Related Causes	45-54	2010	16.1041	15.8508	19.4535	-17.2175	-18.5198
Italy	Male	Alcohol-Related Causes	45-54	2011	14.3717	14.747	19.4535	-26.1229	-24.1935
Italy	Male	Alcohol-Related Causes	45-54	2012	13.7653	13.7563	19.4535	-29.2401	-29.2863
Italy	Male	Alcohol-Related Causes	45-54	2013	13.1319	12.7825	19.4535	-32.4961	-34.2921
Italy	Male	Alcohol-Related Causes	45-54	2014	11.4503	12.0922	19.4535	-41.1401	-37.8404
Italy	Male	Alcohol-Related Causes	45-54	2015	11.6945	11.3831	19.4535	-39.885	-41.4857
Italy	Male	Alcohol-Related Causes	45-54	2016	11.0045	11.2403	19.4535	-43.4319	-42.2199
Italy	Male	Alcohol-Related Causes	45-54	2017	11.0219	11.0972	19.4535	-43.3427	-42.9554
Italy	Male	Alcohol-Related Causes	45-54	2018	11.2652	10.6898	19.4535	-42.0917	-45.0497
Italy	Male	Alcohol-Related Causes	45-54	2019	9.78224	10.5237	19.4535	-49.7149	-45.9033
Italy	Male	Alcohol-Related Causes	55-64	2003	37.8762	36.2875	37.8762	0	0
Italy	Male	Alcohol-Related Causes	55-64	2004	34.6988	35.0184	37.8762	-8.38888	-7.54496
Italy	Male	Alcohol-Related Causes	55-64	2005	32.4803	32.9124	37.8762	-14.246	-13.1052
Italy	Male	Alcohol-Related Causes	55-64	2006	31.5581	30.9956	37.8762	-16.6807	-18.1661
Italy	Male	Alcohol-Related Causes	55-64	2007	28.9482	29.6972	37.8762	-23.5715	-21.5939
Italy	Male	Alcohol-Related Causes	55-64	2008	28.5853	28.2224	37.8762	-24.5295	-25.4878
Italy	Male	Alcohol-Related Causes	55-64	2009	27.1336	27.5315	37.8762	-28.3623	-27.3117
Italy	Male	Alcohol-Related Causes	55-64	2010	26.8757	25.7235	37.8762	-29.0433	-32.0852
Italy	Male	Alcohol-Related Causes	55-64	2011	23.1613	24.301	37.8762	-38.8499	-35.8409
Italy	Male	Alcohol-Related Causes	55-64	2012	22.866	22.0283	37.8762	-39.6295	-41.8413
Italy	Male	Alcohol-Related Causes	55-64	2013	20.0575	20.8956	37.8762	-47.0445	-44.8317
Italy	Male	Alcohol-Related Causes	55-64	2014	19.7633	20.1623	37.8762	-47.8212	-46.7679
Italy	Male	Alcohol-Related Causes	55-64	2015	20.666	20.21	37.8762	-45.438	-46.6419
Italy	Male	Alcohol-Related Causes	55-64	2016	20.2007	19.924	37.8762	-46.6664	-47.397
Italy	Male	Alcohol-Related Causes	55-64	2017	18.9053	19.4909	37.8762	-50.0864	-48.5404
Italy	Male	Alcohol-Related Causes	55-64	2018	19.3667	19.3805	37.8762	-48.8684	-48.8319
Italy	Male	Alcohol-Related Causes	55-64	2019	19.8695	19.6181	37.8762	-47.541	-48.2047
Italy	Female	Drug-Related Causes	25-44	2003	0.442117	0.481277	0.442117	0	0
Italy	Female	Drug-Related Causes	25-44	2004	0.520437	0.513035	0.442117	17.7147	16.0405
Italy	Female	Drug-Related Causes	25-44	2005	0.576551	0.527158	0.442117	30.4069	19.2349
Italy	Female	Drug-Related Causes	25-44	2006	0.484486	0.511425	0.442117	9.58314	15.6762
Italy	Female	Drug-Related Causes	25-44	2007	0.473237	0.451656	0.442117	7.03868	2.15754
Italy	Female	Drug-Related Causes	25-44	2008	0.397246	0.399765	0.442117	-10.1492	-9.57933
Italy	Female	Drug-Related Causes	25-44	2009	0.328814	0.347894	0.442117	-25.6275	-21.3119
Italy	Female	Drug-Related Causes	25-44	2010	0.317621	0.321487	0.442117	-28.1591	-27.2848
Italy	Female	Drug-Related Causes	25-44	2011	0.318025	0.296622	0.442117	-28.0678	-32.9087
Italy	Female	Drug-Related Causes	25-44	2012	0.25422	0.307457	0.442117	-42.4993	-30.458
Italy	Female	Drug-Related Causes	25-44	2013	0.350126	0.27331	0.442117	-20.8069	-38.1816
Italy	Female	Drug-Related Causes	25-44	2014	0.215582	0.250013	0.442117	-51.2387	-43.4509
Italy	Female	Drug-Related Causes	25-44	2015	0.184331	0.256741	0.442117	-58.3072	-41.9293
Italy	Female	Drug-Related Causes	25-44	2016	0.370309	0.25132	0.442117	-16.242	-43.1554
Italy	Female	Drug-Related Causes	25-44	2017	0.19932	0.294004	0.442117	-54.917	-33.501
Italy	Female	Drug-Related Causes	25-44	2018	0.312382	0.312976	0.442117	-29.344	-29.2098
Italy	Female	Drug-Related Causes	25-44	2019	0.427226	0.369804	0.442117	-3.36829	-16.3562
Italy	Female	Drug-Related Causes	45-54	2003	0.231989	0.218327	0.231989	0	0
Italy	Female	Drug-Related Causes	45-54	2004	0.204665	0.211514	0.231989	-11.7779	-8.82594
Italy	Female	Drug-Related Causes	45-54	2005	0.197887	0.200238	0.231989	-14.6999	-13.6865
Italy	Female	Drug-Related Causes	45-54	2006	0.198161	0.22822	0.231989	-14.5817	-1.62471
Italy	Female	Drug-Related Causes	45-54	2007	0.288611	0.224834	0.231989	24.4074	-3.0841
Italy	Female	Drug-Related Causes	45-54	2008	0.18773	0.240304	0.231989	-19.0781	3.58445
Italy	Female	Drug-Related Causes	45-54	2009	0.244572	0.194153	0.231989	5.42398	-16.3095
Italy	Female	Drug-Related Causes	45-54	2010	0.150156	0.211996	0.231989	-35.2744	-8.61808
Italy	Female	Drug-Related Causes	45-54	2011	0.24126	0.258301	0.231989	3.99621	11.3421
Italy	Female	Drug-Related Causes	45-54	2012	0.383488	0.258167	0.231989	65.3046	11.2841
Italy	Female	Drug-Related Causes	45-54	2013	0.149752	0.262583	0.231989	-35.4485	13.1877
Italy	Female	Drug-Related Causes	45-54	2014	0.254508	0.257145	0.231989	9.70707	10.8436
Italy	Female	Drug-Related Causes	45-54	2015	0.367174	0.308482	0.231989	58.2723	32.9726
Italy	Female	Drug-Related Causes	45-54	2016	0.303763	0.34508	0.231989	30.9385	48.7485
Italy	Female	Drug-Related Causes	45-54	2017	0.364303	0.33842	0.231989	57.0347	45.8775
Italy	Female	Drug-Related Causes	45-54	2018	0.347193	0.368312	0.231989	49.6593	58.7628
Italy	Female	Drug-Related Causes	45-54	2019	0.393441	0.370317	0.231989	69.5945	59.6269
Italy	Female	Drug-Related Causes	55-64	2003	0.273743	0.164591	0.273743	0	0
Italy	Female	Drug-Related Causes	55-64	2004	0.0554386	0.127561	0.273743	-79.7479	-53.4013
Italy	Female	Drug-Related Causes	55-64	2005	0.0535006	0.0825832	0.273743	-80.4559	-69.8318
Italy	Female	Drug-Related Causes	55-64	2006	0.13881	0.11878	0.273743	-49.2917	-56.6091
Italy	Female	Drug-Related Causes	55-64	2007	0.164028	0.13657	0.273743	-40.0797	-50.1102
Italy	Female	Drug-Related Causes	55-64	2008	0.106871	0.11709	0.273743	-60.9593	-57.2264
Italy	Female	Drug-Related Causes	55-64	2009	0.0803701	0.116062	0.273743	-70.6403	-57.6019
Italy	Female	Drug-Related Causes	55-64	2010	0.160944	0.171411	0.273743	-41.2062	-37.3826
Italy	Female	Drug-Related Causes	55-64	2011	0.272918	0.179828	0.273743	-0.301317	-34.3078
Italy	Female	Drug-Related Causes	55-64	2012	0.105621	0.177882	0.273743	-61.4159	-35.0186
Italy	Female	Drug-Related Causes	55-64	2013	0.155106	0.163013	0.273743	-43.3387	-40.4504
Italy	Female	Drug-Related Causes	55-64	2014	0.228311	0.186428	0.273743	-16.5967	-31.8966
Italy	Female	Drug-Related Causes	55-64	2015	0.175868	0.192913	0.273743	-35.7543	-29.5276
Italy	Female	Drug-Related Causes	55-64	2016	0.174561	0.206214	0.273743	-36.2318	-24.6686
Italy	Female	Drug-Related Causes	55-64	2017	0.268214	0.227689	0.273743	-2.01971	-16.8238
Italy	Female	Drug-Related Causes	55-64	2018	0.240292	0.291192	0.273743	-12.2197	6.37419
Italy	Female	Drug-Related Causes	55-64	2019	0.365069	0.302681	0.273743	33.362	10.5711
Italy	Female	Alcohol-Related Causes	25-44	2003	1.44407	1.34884	1.44407	0	0
Italy	Female	Alcohol-Related Causes	25-44	2004	1.2536	1.21019	1.44407	-13.1897	-16.1961
Italy	Female	Alcohol-Related Causes	25-44	2005	0.93289	1.01716	1.44407	-35.3986	-29.5633
Italy	Female	Alcohol-Related Causes	25-44	2006	0.864976	0.951044	1.44407	-40.1015	-34.1414
Italy	Female	Alcohol-Related Causes	25-44	2007	1.05527	0.894794	1.44407	-26.9242	-38.0367
Italy	Female	Alcohol-Related Causes	25-44	2008	0.764139	0.948281	1.44407	-47.0844	-34.3328
Italy	Female	Alcohol-Related Causes	25-44	2009	1.02544	0.859985	1.44407	-28.9897	-40.4471
Italy	Female	Alcohol-Related Causes	25-44	2010	0.790379	0.825469	1.44407	-45.2673	-42.8373
Italy	Female	Alcohol-Related Causes	25-44	2011	0.66059	0.679488	1.44407	-54.255	-52.9463
Italy	Female	Alcohol-Related Causes	25-44	2012	0.587496	0.626004	1.44407	-59.3167	-56.6501
Italy	Female	Alcohol-Related Causes	25-44	2013	0.629925	0.540788	1.44407	-56.3785	-62.5511
Italy	Female	Alcohol-Related Causes	25-44	2014	0.404943	0.5602	1.44407	-71.9582	-61.2069
Italy	Female	Alcohol-Related Causes	25-44	2015	0.645733	0.536004	1.44407	-55.2839	-62.8824
Italy	Female	Alcohol-Related Causes	25-44	2016	0.557337	0.598872	1.44407	-61.4051	-58.5289
Italy	Female	Alcohol-Related Causes	25-44	2017	0.593546	0.539003	1.44407	-58.8977	-62.6747
Italy	Female	Alcohol-Related Causes	25-44	2018	0.466126	0.511543	1.44407	-67.7214	-64.5763
Italy	Female	Alcohol-Related Causes	25-44	2019	0.474957	0.470541	1.44407	-67.1099	-67.4156
Italy	Female	Alcohol-Related Causes	45-54	2003	5.20256	5.40356	5.20256	0	0
Italy	Female	Alcohol-Related Causes	45-54	2004	5.60456	5.30832	5.20256	7.72686	2.03283
Italy	Female	Alcohol-Related Causes	45-54	2005	5.11785	5.10431	5.20256	-1.62836	-1.88861
Italy	Female	Alcohol-Related Causes	45-54	2006	4.59052	4.87239	5.20256	-11.7643	-6.34629
Italy	Female	Alcohol-Related Causes	45-54	2007	4.90882	4.5893	5.20256	-5.6462	-11.7876
Italy	Female	Alcohol-Related Causes	45-54	2008	4.26858	4.55591	5.20256	-17.9524	-12.4296
Italy	Female	Alcohol-Related Causes	45-54	2009	4.49032	4.33774	5.20256	-13.6902	-16.623
Italy	Female	Alcohol-Related Causes	45-54	2010	4.25433	4.17011	5.20256	-18.2263	-19.845
Italy	Female	Alcohol-Related Causes	45-54	2011	3.76569	4.0782	5.20256	-27.6187	-21.6118
Italy	Female	Alcohol-Related Causes	45-54	2012	4.21457	3.92137	5.20256	-18.9904	-24.6261
Italy	Female	Alcohol-Related Causes	45-54	2013	3.78386	3.54722	5.20256	-27.2693	-31.8179
Italy	Female	Alcohol-Related Causes	45-54	2014	2.64321	3.18105	5.20256	-49.194	-38.8561
Italy	Female	Alcohol-Related Causes	45-54	2015	3.11607	2.95082	5.20256	-40.105	-43.2813
Italy	Female	Alcohol-Related Causes	45-54	2016	3.09318	3.05322	5.20256	-40.545	-41.3132
Italy	Female	Alcohol-Related Causes	45-54	2017	2.9504	2.86294	5.20256	-43.2895	-44.9705
Italy	Female	Alcohol-Related Causes	45-54	2018	2.54524	2.62695	5.20256	-51.0771	-49.5066
Italy	Female	Alcohol-Related Causes	45-54	2019	2.38521	2.46523	5.20256	-54.1533	-52.6152
Italy	Female	Alcohol-Related Causes	55-64	2003	13.3162	12.9379	13.3162	0	0
Italy	Female	Alcohol-Related Causes	55-64	2004	12.5596	12.5435	13.3162	-5.68164	-5.80218
Italy	Female	Alcohol-Related Causes	55-64	2005	11.7548	11.8691	13.3162	-11.7249	-10.8671
Italy	Female	Alcohol-Related Causes	55-64	2006	11.2928	11.565	13.3162	-15.1946	-13.1503
Italy	Female	Alcohol-Related Causes	55-64	2007	11.6475	11.053	13.3162	-12.5313	-16.9952
Italy	Female	Alcohol-Related Causes	55-64	2008	10.2189	10.3663	13.3162	-23.2596	-22.1525
Italy	Female	Alcohol-Related Causes	55-64	2009	9.23255	9.28528	13.3162	-30.6666	-30.2705
Italy	Female	Alcohol-Related Causes	55-64	2010	8.40443	8.38979	13.3162	-36.8854	-36.9954
Italy	Female	Alcohol-Related Causes	55-64	2011	7.53239	7.72896	13.3162	-43.4342	-41.958
Italy	Female	Alcohol-Related Causes	55-64	2012	7.25005	7.09381	13.3162	-45.5545	-46.7278
Italy	Female	Alcohol-Related Causes	55-64	2013	6.499	6.83969	13.3162	-51.1946	-48.6361
Italy	Female	Alcohol-Related Causes	55-64	2014	6.77003	6.45666	13.3162	-49.1593	-51.5125
Italy	Female	Alcohol-Related Causes	55-64	2015	6.10096	6.53578	13.3162	-54.1837	-50.9184
Italy	Female	Alcohol-Related Causes	55-64	2016	6.73635	6.13013	13.3162	-49.4122	-53.9647
Italy	Female	Alcohol-Related Causes	55-64	2017	5.55309	5.98103	13.3162	-58.2981	-55.0844
Italy	Female	Alcohol-Related Causes	55-64	2018	5.65367	5.55025	13.3162	-57.5428	-58.3194
Italy	Female	Alcohol-Related Causes	55-64	2019	5.444	5.54883	13.3162	-59.1173	-58.3301
Netherlands	Male	Drug-Related Causes	25-44	2000	2.58254	2.55282	2.58254	0	0
Netherlands	Male	Drug-Related Causes	25-44	2001	2.52309	2.51879	2.58254	-2.30191	-2.46859
Netherlands	Male	Drug-Related Causes	25-44	2002	2.45073	2.39507	2.58254	-5.10387	-7.25904
Netherlands	Male	Drug-Related Causes	25-44	2003	2.21139	2.58253	2.58254	-14.3713	-0.00029114
Netherlands	Male	Drug-Related Causes	25-44	2004	3.08547	2.37017	2.58254	19.4743	-8.22344
Netherlands	Male	Drug-Related Causes	25-44	2005	1.81363	2.25125	2.58254	-29.7733	-12.8281
Netherlands	Male	Drug-Related Causes	25-44	2006	1.85464	1.8703	2.58254	-28.1853	-27.5791
Netherlands	Male	Drug-Related Causes	25-44	2007	1.94262	2.21622	2.58254	-24.7787	-14.1846
Netherlands	Male	Drug-Related Causes	25-44	2008	2.85138	2.66783	2.58254	10.4101	3.30242
Netherlands	Male	Drug-Related Causes	25-44	2009	3.20947	2.65735	2.58254	24.2759	2.89656
Netherlands	Male	Drug-Related Causes	25-44	2010	1.91118	2.37984	2.58254	-25.9963	-7.84877
Netherlands	Male	Drug-Related Causes	25-44	2011	2.01888	2.01293	2.58254	-21.8259	-22.0561
Netherlands	Male	Drug-Related Causes	25-44	2012	2.10874	2.15702	2.58254	-18.3461	-16.4768
Netherlands	Male	Drug-Related Causes	25-44	2013	2.34344	2.09541	2.58254	-9.25821	-18.8625
Netherlands	Male	Drug-Related Causes	25-44	2014	1.83404	2.21891	2.58254	-28.9831	-14.0803
Netherlands	Male	Drug-Related Causes	25-44	2015	2.47925	2.66005	2.58254	-3.99956	3.00114
Netherlands	Male	Drug-Related Causes	25-44	2016	3.66685	3.29888	2.58254	41.986	27.7377
Netherlands	Male	Drug-Related Causes	25-44	2017	3.75054	3.49039	2.58254	45.2266	35.1534
Netherlands	Male	Drug-Related Causes	25-44	2018	3.05379	3.50862	2.58254	18.2477	35.8592
Netherlands	Male	Drug-Related Causes	25-44	2019	3.72153	3.38766	2.58254	44.1034	31.1755
Netherlands	Male	Drug-Related Causes	45-54	2000	1.20701	1.50117	1.20701	0	0
Netherlands	Male	Drug-Related Causes	45-54	2001	1.79534	1.31452	1.20701	48.7426	8.90767
Netherlands	Male	Drug-Related Causes	45-54	2002	0.94123	1.48582	1.20701	-22.0196	23.0994
Netherlands	Male	Drug-Related Causes	45-54	2003	1.72089	1.6326	1.20701	42.5751	35.2603
Netherlands	Male	Drug-Related Causes	45-54	2004	2.23568	1.87672	1.20701	85.2253	55.4853
Netherlands	Male	Drug-Related Causes	45-54	2005	1.67358	1.89356	1.20701	38.6555	56.8801
Netherlands	Male	Drug-Related Causes	45-54	2006	1.7714	1.64742	1.20701	46.7596	36.4876
Netherlands	Male	Drug-Related Causes	45-54	2007	1.49727	1.74492	1.20701	24.0477	44.5657
Netherlands	Male	Drug-Related Causes	45-54	2008	1.96609	1.80801	1.20701	62.8897	49.7925
Netherlands	Male	Drug-Related Causes	45-54	2009	1.96066	1.73446	1.20701	62.4399	43.6995
Netherlands	Male	Drug-Related Causes	45-54	2010	1.27664	1.68076	1.20701	5.76879	39.2502
Netherlands	Male	Drug-Related Causes	45-54	2011	1.80498	1.7284	1.20701	49.5418	43.1966
Netherlands	Male	Drug-Related Causes	45-54	2012	2.10356	1.93176	1.20701	74.2793	60.0453
Netherlands	Male	Drug-Related Causes	45-54	2013	1.88673	1.95338	1.20701	56.3146	61.8367
Netherlands	Male	Drug-Related Causes	45-54	2014	1.86985	2.31145	1.20701	54.9162	91.5027
Netherlands	Male	Drug-Related Causes	45-54	2015	3.17778	2.66503	1.20701	163.277	120.796
Netherlands	Male	Drug-Related Causes	45-54	2016	2.94745	3.47193	1.20701	144.195	187.648
Netherlands	Male	Drug-Related Causes	45-54	2017	4.29056	3.64364	1.20701	255.471	201.874
Netherlands	Male	Drug-Related Causes	45-54	2018	3.6929	3.90382	1.20701	205.955	223.43
Netherlands	Male	Drug-Related Causes	45-54	2019	3.728	3.71045	1.20701	208.863	207.409
Netherlands	Male	Drug-Related Causes	55-64	2000	0.250348	0.189652	0.250348	0	0
Netherlands	Male	Drug-Related Causes	55-64	2001	0.128957	0.483546	0.250348	-48.4891	93.1495
Netherlands	Male	Drug-Related Causes	55-64	2002	1.07133	0.505388	0.250348	327.937	101.874
Netherlands	Male	Drug-Related Causes	55-64	2003	0.315873	0.736468	0.250348	26.1734	194.177
Netherlands	Male	Drug-Related Causes	55-64	2004	0.822197	0.708552	0.250348	228.421	183.027
Netherlands	Male	Drug-Related Causes	55-64	2005	0.987587	0.833317	0.250348	294.485	232.863
Netherlands	Male	Drug-Related Causes	55-64	2006	0.690167	0.656892	0.250348	175.683	162.391
Netherlands	Male	Drug-Related Causes	55-64	2007	0.292921	0.580136	0.250348	17.0053	131.731
Netherlands	Male	Drug-Related Causes	55-64	2008	0.757319	0.784511	0.250348	202.506	213.368
Netherlands	Male	Drug-Related Causes	55-64	2009	1.30329	0.718638	0.250348	420.592	187.055
Netherlands	Male	Drug-Related Causes	55-64	2010	0.0953013	0.923718	0.250348	-61.9325	268.973
Netherlands	Male	Drug-Related Causes	55-64	2011	1.37256	0.794576	0.250348	448.26	217.388
Netherlands	Male	Drug-Related Causes	55-64	2012	0.915869	1.13151	0.250348	265.838	351.972
Netherlands	Male	Drug-Related Causes	55-64	2013	1.10609	1.3747	0.250348	341.819	449.114
Netherlands	Male	Drug-Related Causes	55-64	2014	2.10214	1.61208	0.250348	739.686	543.935
Netherlands	Male	Drug-Related Causes	55-64	2015	1.62801	2.04543	0.250348	550.299	717.034
Netherlands	Male	Drug-Related Causes	55-64	2016	2.40614	2.28035	0.250348	861.118	810.871
Netherlands	Male	Drug-Related Causes	55-64	2017	2.80689	2.65563	0.250348	1021.19	960.772
Netherlands	Male	Drug-Related Causes	55-64	2018	2.75384	3.03284	0.250348	1000	1111.45
Netherlands	Male	Drug-Related Causes	55-64	2019	3.53778	3.14581	0.250348	1313.14	1156.57
Netherlands	Male	Alcohol-Related Causes	25-44	2000	4.19796	3.968	4.19796	0	0
Netherlands	Male	Alcohol-Related Causes	25-44	2001	3.73805	3.89181	4.19796	-10.9556	-7.29276
Netherlands	Male	Alcohol-Related Causes	25-44	2002	3.73943	3.41675	4.19796	-10.9227	-18.6092
Netherlands	Male	Alcohol-Related Causes	25-44	2003	2.77277	3.21359	4.19796	-33.9494	-23.4487
Netherlands	Male	Alcohol-Related Causes	25-44	2004	3.12858	2.84036	4.19796	-25.4739	-32.3395
Netherlands	Male	Alcohol-Related Causes	25-44	2005	2.61972	2.60323	4.19796	-37.5953	-37.9882
Netherlands	Male	Alcohol-Related Causes	25-44	2006	2.06139	2.31299	4.19796	-50.8954	-44.9021
Netherlands	Male	Alcohol-Related Causes	25-44	2007	2.25785	2.23801	4.19796	-46.2156	-46.6881
Netherlands	Male	Alcohol-Related Causes	25-44	2008	2.3948	2.2015	4.19796	-42.9533	-47.5579
Netherlands	Male	Alcohol-Related Causes	25-44	2009	1.95185	2.14062	4.19796	-53.5047	-49.0082
Netherlands	Male	Alcohol-Related Causes	25-44	2010	2.0752	1.89918	4.19796	-50.5665	-54.7595
Netherlands	Male	Alcohol-Related Causes	25-44	2011	1.67049	1.74444	4.19796	-60.2072	-58.4456
Netherlands	Male	Alcohol-Related Causes	25-44	2012	1.48763	1.83646	4.19796	-64.5631	-56.2535
Netherlands	Male	Alcohol-Related Causes	25-44	2013	2.35127	2.0282	4.19796	-43.9903	-51.686
Netherlands	Male	Alcohol-Related Causes	25-44	2014	2.24571	2.36917	4.19796	-46.5048	-43.5638
Netherlands	Male	Alcohol-Related Causes	25-44	2015	2.51053	2.3707	4.19796	-40.1963	-43.5272
Netherlands	Male	Alcohol-Related Causes	25-44	2016	2.35587	2.65194	4.19796	-43.8806	-36.8278
Netherlands	Male	Alcohol-Related Causes	25-44	2017	3.08943	2.98688	4.19796	-26.4064	-28.8492
Netherlands	Male	Alcohol-Related Causes	25-44	2018	3.51534	3.06091	4.19796	-16.2608	-27.0856
Netherlands	Male	Alcohol-Related Causes	25-44	2019	2.57797	3.04666	4.19796	-38.5898	-27.4253
Netherlands	Male	Alcohol-Related Causes	45-54	2000	15.8944	16.6288	15.8944	0	0
Netherlands	Male	Alcohol-Related Causes	45-54	2001	17.3633	16.4246	15.8944	9.24127	3.33566
Netherlands	Male	Alcohol-Related Causes	45-54	2002	16.0161	16.1525	15.8944	0.765696	1.62362
Netherlands	Male	Alcohol-Related Causes	45-54	2003	15.0781	15.0363	15.8944	-5.13612	-5.39874
Netherlands	Male	Alcohol-Related Causes	45-54	2004	14.0148	15.125	15.8944	-11.8258	-4.84098
Netherlands	Male	Alcohol-Related Causes	45-54	2005	16.2821	14.5922	15.8944	2.43899	-8.19316
Netherlands	Male	Alcohol-Related Causes	45-54	2006	13.4796	14.2189	15.8944	-15.1927	-10.5412
Netherlands	Male	Alcohol-Related Causes	45-54	2007	12.8951	12.8423	15.8944	-18.87	-19.2023
Netherlands	Male	Alcohol-Related Causes	45-54	2008	12.1522	12.7125	15.8944	-23.5443	-20.0189
Netherlands	Male	Alcohol-Related Causes	45-54	2009	13.0902	11.6531	15.8944	-17.6425	-26.6844
Netherlands	Male	Alcohol-Related Causes	45-54	2010	9.71682	10.5111	15.8944	-38.8665	-33.8689
Netherlands	Male	Alcohol-Related Causes	45-54	2011	8.72639	9.35063	15.8944	-45.0978	-41.1703
Netherlands	Male	Alcohol-Related Causes	45-54	2012	9.60869	9.55926	15.8944	-39.5467	-39.8578
Netherlands	Male	Alcohol-Related Causes	45-54	2013	10.3427	10.6143	15.8944	-34.9288	-33.2201
Netherlands	Male	Alcohol-Related Causes	45-54	2014	11.8915	10.9633	15.8944	-25.1846	-31.0239
Netherlands	Male	Alcohol-Related Causes	45-54	2015	10.6559	11.6789	15.8944	-32.9583	-26.5219
Netherlands	Male	Alcohol-Related Causes	45-54	2016	12.4894	11.9732	15.8944	-21.4227	-24.6705
Netherlands	Male	Alcohol-Related Causes	45-54	2017	12.7742	12.1853	15.8944	-19.6306	-23.3358
Netherlands	Male	Alcohol-Related Causes	45-54	2018	11.2923	11.6721	15.8944	-28.9541	-26.5645
Netherlands	Male	Alcohol-Related Causes	45-54	2019	10.9499	11.1211	15.8944	-31.1088	-30.0314
Netherlands	Male	Alcohol-Related Causes	55-64	2000	23.3453	23.9823	23.3453	0	0
Netherlands	Male	Alcohol-Related Causes	55-64	2001	24.6194	22.8118	23.3453	5.45772	-2.28495
Netherlands	Male	Alcohol-Related Causes	55-64	2002	20.4709	21.8161	23.3453	-12.3126	-6.55017
Netherlands	Male	Alcohol-Related Causes	55-64	2003	20.3581	20.4797	23.3453	-12.7956	-12.2748
Netherlands	Male	Alcohol-Related Causes	55-64	2004	20.6101	20.3283	23.3453	-11.7162	-12.9231
Netherlands	Male	Alcohol-Related Causes	55-64	2005	20.0168	20.6636	23.3453	-14.2574	-11.4872
Netherlands	Male	Alcohol-Related Causes	55-64	2006	21.3637	20.8166	23.3453	-8.48791	-10.8315
Netherlands	Male	Alcohol-Related Causes	55-64	2007	21.0693	21.6099	23.3453	-9.74934	-7.43331
Netherlands	Male	Alcohol-Related Causes	55-64	2008	22.3968	21.8356	23.3453	-4.06267	-6.46654
Netherlands	Male	Alcohol-Related Causes	55-64	2009	22.0408	22.144	23.3453	-5.58759	-5.1458
Netherlands	Male	Alcohol-Related Causes	55-64	2010	21.9943	22.1765	23.3453	-5.78713	-5.00648
Netherlands	Male	Alcohol-Related Causes	55-64	2011	22.4944	21.3525	23.3453	-3.64472	-8.53611
Netherlands	Male	Alcohol-Related Causes	55-64	2012	19.5688	22.2083	23.3453	-16.1765	-4.87027
Netherlands	Male	Alcohol-Related Causes	55-64	2013	24.5617	23.6165	23.3453	5.21039	1.16196
Netherlands	Male	Alcohol-Related Causes	55-64	2014	26.7191	26.0319	23.3453	14.452	11.5083
Netherlands	Male	Alcohol-Related Causes	55-64	2015	26.815	26.6029	23.3453	14.8625	13.9543
Netherlands	Male	Alcohol-Related Causes	55-64	2016	26.2747	26.549	23.3453	12.5484	13.7232
Netherlands	Male	Alcohol-Related Causes	55-64	2017	26.5573	26.5825	23.3453	13.7586	13.8666
Netherlands	Male	Alcohol-Related Causes	55-64	2018	26.9154	25.067	23.3453	15.2928	7.37489
Netherlands	Male	Alcohol-Related Causes	55-64	2019	21.7282	24.3218	23.3453	-6.92678	4.18303
Netherlands	Female	Drug-Related Causes	25-44	2000	0.49653	0.598546	0.49653	0	0
Netherlands	Female	Drug-Related Causes	25-44	2001	0.700562	0.606284	0.49653	41.0918	22.1042
Netherlands	Female	Drug-Related Causes	25-44	2002	0.621759	0.590323	0.49653	25.2208	18.8898
Netherlands	Female	Drug-Related Causes	25-44	2003	0.448648	0.540099	0.49653	-9.64331	8.77468
Netherlands	Female	Drug-Related Causes	25-44	2004	0.549889	0.52678	0.49653	10.7465	6.09229
Netherlands	Female	Drug-Related Causes	25-44	2005	0.581802	0.560326	0.49653	17.1737	12.8485
Netherlands	Female	Drug-Related Causes	25-44	2006	0.549288	0.564696	0.49653	10.6254	13.7285
Netherlands	Female	Drug-Related Causes	25-44	2007	0.562998	0.594607	0.49653	13.3865	19.7525
Netherlands	Female	Drug-Related Causes	25-44	2008	0.671534	0.485172	0.49653	35.2456	-2.28749
Netherlands	Female	Drug-Related Causes	25-44	2009	0.220983	0.390957	0.49653	-55.4945	-21.2621
Netherlands	Female	Drug-Related Causes	25-44	2010	0.280354	0.317783	0.49653	-43.5373	-35.9991
Netherlands	Female	Drug-Related Causes	25-44	2011	0.452013	0.442947	0.49653	-8.96552	-10.7915
Netherlands	Female	Drug-Related Causes	25-44	2012	0.596473	0.585098	0.49653	20.1283	17.8375
Netherlands	Female	Drug-Related Causes	25-44	2013	0.706808	0.636908	0.49653	42.3496	28.2719
Netherlands	Female	Drug-Related Causes	25-44	2014	0.607444	0.665336	0.49653	22.3378	33.9972
Netherlands	Female	Drug-Related Causes	25-44	2015	0.681756	0.701261	0.49653	37.3042	41.2325
Netherlands	Female	Drug-Related Causes	25-44	2016	0.814584	0.809227	0.49653	64.0554	62.9766
Netherlands	Female	Drug-Related Causes	25-44	2017	0.931342	0.787756	0.49653	87.5703	58.6523
Netherlands	Female	Drug-Related Causes	25-44	2018	0.617341	0.800254	0.49653	24.3311	61.1694
Netherlands	Female	Drug-Related Causes	25-44	2019	0.852078	0.73471	0.49653	71.6067	47.9689
Netherlands	Female	Drug-Related Causes	45-54	2000	0.438742	0.613608	0.438742	0	0
Netherlands	Female	Drug-Related Causes	45-54	2001	0.788474	0.585419	0.438742	79.7125	33.4314
Netherlands	Female	Drug-Related Causes	45-54	2002	0.529042	0.671273	0.438742	20.5817	52.9996
Netherlands	Female	Drug-Related Causes	45-54	2003	0.696303	0.638117	0.438742	58.7046	45.4425
Netherlands	Female	Drug-Related Causes	45-54	2004	0.689005	0.748927	0.438742	57.0412	70.6987
Netherlands	Female	Drug-Related Causes	45-54	2005	0.861471	0.740759	0.438742	96.3504	68.8371
Netherlands	Female	Drug-Related Causes	45-54	2006	0.671799	0.619023	0.438742	53.1196	41.0905
Netherlands	Female	Drug-Related Causes	45-54	2007	0.323798	0.583989	0.438742	-26.1985	33.1053
Netherlands	Female	Drug-Related Causes	45-54	2008	0.756368	0.682488	0.438742	72.3949	55.5558
Netherlands	Female	Drug-Related Causes	45-54	2009	0.967298	0.819657	0.438742	120.471	86.82
Netherlands	Female	Drug-Related Causes	45-54	2010	0.735305	0.728601	0.438742	67.5941	66.0661
Netherlands	Female	Drug-Related Causes	45-54	2011	0.4832	0.64277	0.438742	10.1332	46.503
Netherlands	Female	Drug-Related Causes	45-54	2012	0.709803	0.610469	0.438742	61.7816	39.1409
Netherlands	Female	Drug-Related Causes	45-54	2013	0.638405	0.606966	0.438742	45.5081	38.3425
Netherlands	Female	Drug-Related Causes	45-54	2014	0.472691	0.605764	0.438742	7.73783	38.0685
Netherlands	Female	Drug-Related Causes	45-54	2015	0.706197	0.601989	0.438742	60.9596	37.208
Netherlands	Female	Drug-Related Causes	45-54	2016	0.627079	0.706243	0.438742	42.9267	60.9702
Netherlands	Female	Drug-Related Causes	45-54	2017	0.785454	0.845191	0.438742	79.0243	92.6399
Netherlands	Female	Drug-Related Causes	45-54	2018	1.12304	1.06369	0.438742	155.969	142.44
Netherlands	Female	Drug-Related Causes	45-54	2019	1.28256	1.2028	0.438742	192.327	174.148
Netherlands	Female	Drug-Related Causes	55-64	2000	0.486488	0.357916	0.486488	0	0
Netherlands	Female	Drug-Related Causes	55-64	2001	0.229345	0.350581	0.486488	-52.8571	-27.9364
Netherlands	Female	Drug-Related Causes	55-64	2002	0.33591	0.394597	0.486488	-30.952	-18.8886
Netherlands	Female	Drug-Related Causes	55-64	2003	0.618537	0.38967	0.486488	27.1433	-19.9016
Netherlands	Female	Drug-Related Causes	55-64	2004	0.214561	0.416964	0.486488	-55.896	-14.2911
Netherlands	Female	Drug-Related Causes	55-64	2005	0.417793	0.247237	0.486488	-14.1206	-49.1793
Netherlands	Female	Drug-Related Causes	55-64	2006	0.109356	0.304526	0.486488	-77.5213	-37.4032
Netherlands	Female	Drug-Related Causes	55-64	2007	0.386429	0.357073	0.486488	-20.5677	-26.602
Netherlands	Female	Drug-Related Causes	55-64	2008	0.575433	0.417324	0.486488	18.2831	-14.2171
Netherlands	Female	Drug-Related Causes	55-64	2009	0.290109	0.601446	0.486488	-40.3667	23.6301
Netherlands	Female	Drug-Related Causes	55-64	2010	0.938796	0.534197	0.486488	92.974	9.80674
Netherlands	Female	Drug-Related Causes	55-64	2011	0.373686	0.592887	0.486488	-23.1871	21.8708
Netherlands	Female	Drug-Related Causes	55-64	2012	0.46618	0.526107	0.486488	-4.17449	8.14388
Netherlands	Female	Drug-Related Causes	55-64	2013	0.738456	0.645521	0.486488	51.7932	32.69
Netherlands	Female	Drug-Related Causes	55-64	2014	0.731928	0.761767	0.486488	50.4512	56.5849
Netherlands	Female	Drug-Related Causes	55-64	2015	0.814917	0.66316	0.486488	67.5102	36.3157
Netherlands	Female	Drug-Related Causes	55-64	2016	0.442635	0.622878	0.486488	-9.01432	28.0356
Netherlands	Female	Drug-Related Causes	55-64	2017	0.611082	0.750105	0.486488	25.6108	54.1878
Netherlands	Female	Drug-Related Causes	55-64	2018	1.1966	0.826538	0.486488	145.967	69.8988
Netherlands	Female	Drug-Related Causes	55-64	2019	0.671932	0.934266	0.486488	38.1189	92.0428
Netherlands	Female	Alcohol-Related Causes	25-44	2000	1.66869	1.65269	1.66869	0	0
Netherlands	Female	Alcohol-Related Causes	25-44	2001	1.63668	1.50674	1.66869	-1.91862	-9.70538
Netherlands	Female	Alcohol-Related Causes	25-44	2002	1.21485	1.26735	1.66869	-27.1975	-24.0513
Netherlands	Female	Alcohol-Related Causes	25-44	2003	0.950527	1.09261	1.66869	-43.0377	-34.5229
Netherlands	Female	Alcohol-Related Causes	25-44	2004	1.11246	0.961663	1.66869	-33.3336	-42.3703
Netherlands	Female	Alcohol-Related Causes	25-44	2005	0.822002	0.876289	1.66869	-50.7398	-47.4865
Netherlands	Female	Alcohol-Related Causes	25-44	2006	0.694407	0.798318	1.66869	-58.3862	-52.1591
Netherlands	Female	Alcohol-Related Causes	25-44	2007	0.878544	0.845773	1.66869	-47.3514	-49.3153
Netherlands	Female	Alcohol-Related Causes	25-44	2008	0.964367	0.879803	1.66869	-42.2083	-47.2759
Netherlands	Female	Alcohol-Related Causes	25-44	2009	0.796499	0.831694	1.66869	-52.2681	-50.159
Netherlands	Female	Alcohol-Related Causes	25-44	2010	0.734217	0.773998	1.66869	-56.0005	-53.6165
Netherlands	Female	Alcohol-Related Causes	25-44	2011	0.791277	0.683109	1.66869	-52.5811	-59.0633
Netherlands	Female	Alcohol-Related Causes	25-44	2012	0.523832	0.70896	1.66869	-68.6083	-57.5141
Netherlands	Female	Alcohol-Related Causes	25-44	2013	0.811771	0.551906	1.66869	-51.3529	-66.9259
Netherlands	Female	Alcohol-Related Causes	25-44	2014	0.320115	0.586989	1.66869	-80.8165	-64.8234
Netherlands	Female	Alcohol-Related Causes	25-44	2015	0.629081	0.64396	1.66869	-62.301	-61.4094
Netherlands	Female	Alcohol-Related Causes	25-44	2016	0.982683	0.736282	1.66869	-41.1106	-55.8767
Netherlands	Female	Alcohol-Related Causes	25-44	2017	0.597083	0.71178	1.66869	-64.2186	-57.3451
Netherlands	Female	Alcohol-Related Causes	25-44	2018	0.555573	0.74964	1.66869	-66.7061	-55.0762
Netherlands	Female	Alcohol-Related Causes	25-44	2019	1.09626	0.825919	1.66869	-34.3041	-50.5051
Netherlands	Female	Alcohol-Related Causes	45-54	2000	8.17545	8.51165	8.17545	0	0
Netherlands	Female	Alcohol-Related Causes	45-54	2001	8.84785	8.29152	8.17545	8.22464	1.41971
Netherlands	Female	Alcohol-Related Causes	45-54	2002	7.85125	8.07288	8.17545	-3.96551	-1.25455
Netherlands	Female	Alcohol-Related Causes	45-54	2003	7.51955	6.96291	8.17545	-8.02276	-14.8314
Netherlands	Female	Alcohol-Related Causes	45-54	2004	5.51794	6.99137	8.17545	-32.506	-14.4834
Netherlands	Female	Alcohol-Related Causes	45-54	2005	7.93661	6.34459	8.17545	-2.92138	-22.3946
Netherlands	Female	Alcohol-Related Causes	45-54	2006	5.57923	6.25401	8.17545	-31.7563	-23.5026
Netherlands	Female	Alcohol-Related Causes	45-54	2007	5.24618	5.40751	8.17545	-35.8301	-33.8568
Netherlands	Female	Alcohol-Related Causes	45-54	2008	5.39711	5.10297	8.17545	-33.984	-37.5818
Netherlands	Female	Alcohol-Related Causes	45-54	2009	4.66563	4.77319	8.17545	-42.9312	-41.6156
Netherlands	Female	Alcohol-Related Causes	45-54	2010	4.25682	4.49019	8.17545	-47.9316	-45.0771
Netherlands	Female	Alcohol-Related Causes	45-54	2011	4.54812	4.2962	8.17545	-44.3686	-47.4499
Netherlands	Female	Alcohol-Related Causes	45-54	2012	4.08367	4.20627	8.17545	-50.0496	-48.55
Netherlands	Female	Alcohol-Related Causes	45-54	2013	3.98702	4.09043	8.17545	-51.2318	-49.9669
Netherlands	Female	Alcohol-Related Causes	45-54	2014	4.20061	4.22231	8.17545	-48.6193	-48.3538
Netherlands	Female	Alcohol-Related Causes	45-54	2015	4.4793	4.20059	8.17545	-45.2104	-48.6195
Netherlands	Female	Alcohol-Related Causes	45-54	2016	3.92187	4.10968	8.17545	-52.0287	-49.7315
Netherlands	Female	Alcohol-Related Causes	45-54	2017	3.92787	4.07733	8.17545	-51.9552	-50.1272
Netherlands	Female	Alcohol-Related Causes	45-54	2018	4.38223	3.73905	8.17545	-46.3976	-54.2649
Netherlands	Female	Alcohol-Related Causes	45-54	2019	2.90704	3.64464	8.17545	-64.4418	-55.4197
Netherlands	Female	Alcohol-Related Causes	55-64	2000	10.2696	11.2792	10.2696	0	0
Netherlands	Female	Alcohol-Related Causes	55-64	2001	12.2887	10.8755	10.2696	19.6614	5.90029
Netherlands	Female	Alcohol-Related Causes	55-64	2002	10.0683	10.8634	10.2696	-1.96049	5.78195
Netherlands	Female	Alcohol-Related Causes	55-64	2003	10.2331	9.71598	10.2696	-0.355033	-5.39082
Netherlands	Female	Alcohol-Related Causes	55-64	2004	8.84655	9.42465	10.2696	-13.8569	-8.2277
Netherlands	Female	Alcohol-Related Causes	55-64	2005	9.19426	8.95069	10.2696	-10.4711	-12.8428
Netherlands	Female	Alcohol-Related Causes	55-64	2006	8.81128	9.59043	10.2696	-14.2003	-6.61335
Netherlands	Female	Alcohol-Related Causes	55-64	2007	10.7658	9.49307	10.2696	4.83138	-7.5614
Netherlands	Female	Alcohol-Related Causes	55-64	2008	8.90218	9.33476	10.2696	-13.3153	-9.10295
Netherlands	Female	Alcohol-Related Causes	55-64	2009	8.33635	8.4113	10.2696	-18.825	-18.0951
Netherlands	Female	Alcohol-Related Causes	55-64	2010	7.99539	8.14515	10.2696	-22.1451	-20.6868
Netherlands	Female	Alcohol-Related Causes	55-64	2011	8.10371	8.21414	10.2696	-21.0903	-20.015
Netherlands	Female	Alcohol-Related Causes	55-64	2012	8.54332	8.80471	10.2696	-16.8096	-14.2643
Netherlands	Female	Alcohol-Related Causes	55-64	2013	9.76711	8.57337	10.2696	-4.893	-16.5169
Netherlands	Female	Alcohol-Related Causes	55-64	2014	7.4097	9.25804	10.2696	-27.8482	-9.85005
Netherlands	Female	Alcohol-Related Causes	55-64	2015	10.5973	9.54571	10.2696	3.19108	-7.04882
Netherlands	Female	Alcohol-Related Causes	55-64	2016	10.6301	10.2398	10.2696	3.51068	-0.290418
Netherlands	Female	Alcohol-Related Causes	55-64	2017	9.49188	9.95782	10.2696	-7.57301	-3.03596
Netherlands	Female	Alcohol-Related Causes	55-64	2018	9.75144	9.98184	10.2696	-5.04554	-2.802
Netherlands	Female	Alcohol-Related Causes	55-64	2019	10.7022	10.2268	10.2696	4.21254	-0.416497
Norway	Male	Drug-Related Causes	25-44	2000	36.2549	35.2931	36.2549	0	0
Norway	Male	Drug-Related Causes	25-44	2001	34.3314	31.8955	36.2549	-5.30526	-12.0241
Norway	Male	Drug-Related Causes	25-44	2002	25.1003	25.4481	36.2549	-30.7672	-29.8077
Norway	Male	Drug-Related Causes	25-44	2003	16.9126	21.9465	36.2549	-53.3507	-39.4659
Norway	Male	Drug-Related Causes	25-44	2004	23.8268	19.3521	36.2549	-34.2798	-46.6221
Norway	Male	Drug-Related Causes	25-44	2005	17.3168	20.796	36.2549	-52.2358	-42.6394
Norway	Male	Drug-Related Causes	25-44	2006	21.2444	19.7191	36.2549	-41.4025	-45.6097
Norway	Male	Drug-Related Causes	25-44	2007	20.5961	20.899	36.2549	-43.1907	-42.3553
Norway	Male	Drug-Related Causes	25-44	2008	20.8564	20.2985	36.2549	-42.4727	-44.0116
Norway	Male	Drug-Related Causes	25-44	2009	19.443	18.929	36.2549	-46.3714	-47.7891
Norway	Male	Drug-Related Causes	25-44	2010	16.4875	17.3501	36.2549	-54.5233	-52.1441
Norway	Male	Drug-Related Causes	25-44	2011	16.1198	15.8485	36.2549	-55.5377	-56.2858
Norway	Male	Drug-Related Causes	25-44	2012	14.9383	15.1136	36.2549	-58.7965	-58.313
Norway	Male	Drug-Related Causes	25-44	2013	14.2827	14.7192	36.2549	-60.6048	-59.4007
Norway	Male	Drug-Related Causes	25-44	2014	14.9367	14.6742	36.2549	-58.8009	-59.5248
Norway	Male	Drug-Related Causes	25-44	2015	14.8033	14.8542	36.2549	-59.1686	-59.0283
Norway	Male	Drug-Related Causes	25-44	2016	14.8227	14.813	36.2549	-59.1154	-59.142
Norway	Male	Drug-Related Causes	45-54	2000	10.9231	12.9743	10.9231	0	0
Norway	Male	Drug-Related Causes	45-54	2001	15.0254	13.136	10.9231	37.5559	20.2584
Norway	Male	Drug-Related Causes	45-54	2002	13.4594	14.4105	10.9231	23.2194	31.9263
Norway	Male	Drug-Related Causes	45-54	2003	14.7466	13.5763	10.9231	35.0037	24.2893
Norway	Male	Drug-Related Causes	45-54	2004	12.5228	13.6205	10.9231	14.6447	24.6941
Norway	Male	Drug-Related Causes	45-54	2005	13.592	12.6842	10.9231	24.4338	16.1228
Norway	Male	Drug-Related Causes	45-54	2006	11.9379	13.5575	10.9231	9.29003	24.1179
Norway	Male	Drug-Related Causes	45-54	2007	15.1427	14.6025	10.9231	38.6298	33.6845
Norway	Male	Drug-Related Causes	45-54	2008	16.727	17.0875	10.9231	53.1335	56.4346
Norway	Male	Drug-Related Causes	45-54	2009	19.3929	17.2002	10.9231	77.5404	57.4657
Norway	Male	Drug-Related Causes	45-54	2010	15.4806	16.9614	10.9231	41.7233	55.2801
Norway	Male	Drug-Related Causes	45-54	2011	16.0107	16.118	10.9231	46.5765	47.5588
Norway	Male	Drug-Related Causes	45-54	2012	16.8628	15.0386	10.9231	54.3768	37.6767
Norway	Male	Drug-Related Causes	45-54	2013	12.2423	15.6479	10.9231	12.0769	43.2552
Norway	Male	Drug-Related Causes	45-54	2014	17.8387	14.2136	10.9231	63.3118	30.1238
Norway	Male	Drug-Related Causes	45-54	2015	12.5597	15.5069	10.9231	14.9825	41.9641
Norway	Male	Drug-Related Causes	45-54	2016	16.1223	14.341	10.9231	47.5979	31.2902
Norway	Male	Drug-Related Causes	55-64	2000	2.67331	3.29336	2.67331	0	0
Norway	Male	Drug-Related Causes	55-64	2001	3.91342	3.96024	2.67331	46.3885	48.1399
Norway	Male	Drug-Related Causes	55-64	2002	5.29398	5.30279	2.67331	98.0311	98.3605
Norway	Male	Drug-Related Causes	55-64	2003	6.70097	6.41802	2.67331	150.662	140.078
Norway	Male	Drug-Related Causes	55-64	2004	7.2591	6.22733	2.67331	171.54	132.945
Norway	Male	Drug-Related Causes	55-64	2005	4.72193	5.31722	2.67331	76.6324	98.9004
Norway	Male	Drug-Related Causes	55-64	2006	3.97064	4.18562	2.67331	48.529	56.5705
Norway	Male	Drug-Related Causes	55-64	2007	3.86427	5.26457	2.67331	44.5502	96.9307
Norway	Male	Drug-Related Causes	55-64	2008	7.95879	6.21794	2.67331	197.713	132.593
Norway	Male	Drug-Related Causes	55-64	2009	6.83077	8.87584	2.67331	155.517	232.017
Norway	Male	Drug-Related Causes	55-64	2010	11.838	7.79047	2.67331	342.821	191.417
Norway	Male	Drug-Related Causes	55-64	2011	4.70268	7.29552	2.67331	75.9121	172.902
Norway	Male	Drug-Related Causes	55-64	2012	5.34592	6.66646	2.67331	99.9738	149.371
Norway	Male	Drug-Related Causes	55-64	2013	9.95078	7.836	2.67331	272.227	193.12
Norway	Male	Drug-Related Causes	55-64	2014	8.2113	10.0744	2.67331	207.159	276.85
Norway	Male	Drug-Related Causes	55-64	2015	12.0611	9.98082	2.67331	351.166	273.351
Norway	Male	Drug-Related Causes	55-64	2016	9.6701	10.8656	2.67331	261.727	306.447
Norway	Male	Alcohol-Related Causes	25-44	2000	4.60216	4.67256	4.60216	0	0
Norway	Male	Alcohol-Related Causes	25-44	2001	4.74295	4.41977	4.60216	3.05923	-3.96318
Norway	Male	Alcohol-Related Causes	25-44	2002	3.91419	4.5749	4.60216	-14.9488	-0.592237
Norway	Male	Alcohol-Related Causes	25-44	2003	5.06757	4.01626	4.60216	10.1128	-12.7309
Norway	Male	Alcohol-Related Causes	25-44	2004	3.06702	3.45943	4.60216	-33.3569	-24.8303
Norway	Male	Alcohol-Related Causes	25-44	2005	2.2437	2.42022	4.60216	-51.2468	-47.4112
Norway	Male	Alcohol-Related Causes	25-44	2006	1.94993	2.1852	4.60216	-57.63	-52.518
Norway	Male	Alcohol-Related Causes	25-44	2007	2.36195	2.35309	4.60216	-48.6773	-48.87
Norway	Male	Alcohol-Related Causes	25-44	2008	2.74737	2.41953	4.60216	-40.3026	-47.4262
Norway	Male	Alcohol-Related Causes	25-44	2009	2.14927	1.95977	4.60216	-53.2987	-57.4164
Norway	Male	Alcohol-Related Causes	25-44	2010	0.982659	2.17809	4.60216	-78.6479	-52.6725
Norway	Male	Alcohol-Related Causes	25-44	2011	3.40233	2.30053	4.60216	-26.071	-50.0119
Norway	Male	Alcohol-Related Causes	25-44	2012	2.5166	2.66594	4.60216	-45.317	-42.072
Norway	Male	Alcohol-Related Causes	25-44	2013	2.07888	1.81382	4.60216	-54.8282	-60.5877
Norway	Male	Alcohol-Related Causes	25-44	2014	0.845973	1.30044	4.60216	-81.6179	-71.7429
Norway	Male	Alcohol-Related Causes	25-44	2015	0.976467	1.11999	4.60216	-78.7824	-75.6639
Norway	Male	Alcohol-Related Causes	25-44	2016	1.53752	1.25699	4.60216	-66.5913	-72.6869
Norway	Male	Alcohol-Related Causes	45-54	2000	31.9543	31.0354	31.9543	0	0
Norway	Male	Alcohol-Related Causes	45-54	2001	30.1165	29.8239	31.9543	-5.75113	-6.66686
Norway	Male	Alcohol-Related Causes	45-54	2002	27.4009	27.9897	31.9543	-14.2495	-12.407
Norway	Male	Alcohol-Related Causes	45-54	2003	26.4516	28.0841	31.9543	-17.2203	-12.1116
Norway	Male	Alcohol-Related Causes	45-54	2004	30.3997	25.779	31.9543	-4.865	-19.3252
Norway	Male	Alcohol-Related Causes	45-54	2005	20.4858	23.5063	31.9543	-35.8902	-26.4377
Norway	Male	Alcohol-Related Causes	45-54	2006	19.6333	20.1397	31.9543	-38.558	-36.9733
Norway	Male	Alcohol-Related Causes	45-54	2007	20.3	19.6622	31.9543	-36.4716	-38.4678
Norway	Male	Alcohol-Related Causes	45-54	2008	19.0531	18.3148	31.9543	-40.3738	-42.6844
Norway	Male	Alcohol-Related Causes	45-54	2009	15.5911	18.2547	31.9543	-51.2079	-42.8723
Norway	Male	Alcohol-Related Causes	45-54	2010	20.1199	17.1393	31.9543	-37.0352	-46.3629
Norway	Male	Alcohol-Related Causes	45-54	2011	15.7069	17.6729	31.9543	-50.8457	-44.6931
Norway	Male	Alcohol-Related Causes	45-54	2012	17.1919	15.709	31.9543	-46.1984	-50.8389
Norway	Male	Alcohol-Related Causes	45-54	2013	14.2283	13.6915	31.9543	-55.4728	-57.1528
Norway	Male	Alcohol-Related Causes	45-54	2014	9.65425	11.8202	31.9543	-69.7873	-63.0091
Norway	Male	Alcohol-Related Causes	45-54	2015	11.5779	10.3311	31.9543	-63.7672	-67.6692
Norway	Male	Alcohol-Related Causes	45-54	2016	9.76106	10.6695	31.9543	-69.453	-66.6101
Norway	Male	Alcohol-Related Causes	55-64	2000	39.5247	39.4448	39.5247	0	0
Norway	Male	Alcohol-Related Causes	55-64	2001	39.3649	42.0473	39.5247	-0.404428	6.38237
Norway	Male	Alcohol-Related Causes	55-64	2002	47.2524	41.823	39.5247	19.5515	5.81477
Norway	Male	Alcohol-Related Causes	55-64	2003	38.8517	42.0694	39.5247	-1.70281	6.43811
Norway	Male	Alcohol-Related Causes	55-64	2004	40.104	39.2231	39.5247	1.4656	-0.763149
Norway	Male	Alcohol-Related Causes	55-64	2005	38.7136	39.1004	39.5247	-2.05224	-1.07345
Norway	Male	Alcohol-Related Causes	55-64	2006	38.4838	37.3195	39.5247	-2.63371	-5.57933
Norway	Male	Alcohol-Related Causes	55-64	2007	34.7612	35.4639	39.5247	-12.052	-10.2742
Norway	Male	Alcohol-Related Causes	55-64	2008	33.1467	34.4396	39.5247	-16.1369	-12.8657
Norway	Male	Alcohol-Related Causes	55-64	2009	35.4109	37.6683	39.5247	-10.4083	-4.69681
Norway	Male	Alcohol-Related Causes	55-64	2010	44.4474	39.9889	39.5247	12.4547	1.17444
Norway	Male	Alcohol-Related Causes	55-64	2011	40.1085	37.968	39.5247	1.47689	-3.93857
Norway	Male	Alcohol-Related Causes	55-64	2012	29.3482	34.45	39.5247	-25.7473	-12.8392
Norway	Male	Alcohol-Related Causes	55-64	2013	33.8935	31.195	39.5247	-14.2473	-21.0747
Norway	Male	Alcohol-Related Causes	55-64	2014	30.3433	31.3099	39.5247	-23.2296	-20.7841
Norway	Male	Alcohol-Related Causes	55-64	2015	29.6928	29.4822	39.5247	-24.8754	-25.4081
Norway	Male	Alcohol-Related Causes	55-64	2016	28.4106	29.0517	39.5247	-28.1193	-26.4974
Norway	Female	Drug-Related Causes	25-44	2000	6.76621	6.79741	6.76621	0	0
Norway	Female	Drug-Related Causes	25-44	2001	6.82861	7.07717	6.76621	0.922259	4.59573
Norway	Female	Drug-Related Causes	25-44	2002	7.63668	6.7227	6.76621	12.8649	-0.643051
Norway	Female	Drug-Related Causes	25-44	2003	5.70281	7.28015	6.76621	-15.7163	7.59562
Norway	Female	Drug-Related Causes	25-44	2004	8.50095	6.58597	6.76621	25.6383	-2.66386
Norway	Female	Drug-Related Causes	25-44	2005	5.55415	6.52929	6.76621	-17.9135	-3.50157
Norway	Female	Drug-Related Causes	25-44	2006	5.53277	5.12726	6.76621	-18.2295	-24.2226
Norway	Female	Drug-Related Causes	25-44	2007	4.29485	4.99834	6.76621	-36.525	-26.1279
Norway	Female	Drug-Related Causes	25-44	2008	5.1674	4.61912	6.76621	-23.6294	-31.7326
Norway	Female	Drug-Related Causes	25-44	2009	4.3951	4.88616	6.76621	-35.0434	-27.7859
Norway	Female	Drug-Related Causes	25-44	2010	5.09598	4.11944	6.76621	-24.6848	-39.1175
Norway	Female	Drug-Related Causes	25-44	2011	2.86723	4.04768	6.76621	-57.6243	-40.1781
Norway	Female	Drug-Related Causes	25-44	2012	4.17982	3.777	6.76621	-38.2251	-44.1785
Norway	Female	Drug-Related Causes	25-44	2013	4.28395	4.04295	6.76621	-36.6861	-40.248
Norway	Female	Drug-Related Causes	25-44	2014	3.66507	4.25534	6.76621	-45.8327	-37.1089
Norway	Female	Drug-Related Causes	25-44	2015	4.817	4.13027	6.76621	-28.808	-38.9575
Norway	Female	Drug-Related Causes	25-44	2016	3.90872	4.36286	6.76621	-42.2317	-35.5199
Norway	Female	Drug-Related Causes	45-54	2000	2.00382	5.14793	2.00382	0	0
Norway	Female	Drug-Related Causes	45-54	2001	8.29205	5.09151	2.00382	313.813	154.091
Norway	Female	Drug-Related Causes	45-54	2002	4.97867	6.97142	2.00382	148.459	247.907
Norway	Female	Drug-Related Causes	45-54	2003	7.64354	7.08154	2.00382	281.449	253.403
Norway	Female	Drug-Related Causes	45-54	2004	8.6224	6.93642	2.00382	330.299	246.16
Norway	Female	Drug-Related Causes	45-54	2005	4.54331	6.43888	2.00382	126.733	221.331
Norway	Female	Drug-Related Causes	45-54	2006	6.15092	5.4993	2.00382	206.96	174.441
Norway	Female	Drug-Related Causes	45-54	2007	5.80366	6.1143	2.00382	189.63	205.133
Norway	Female	Drug-Related Causes	45-54	2008	6.38831	5.63642	2.00382	218.807	181.284
Norway	Female	Drug-Related Causes	45-54	2009	4.71729	6.62949	2.00382	135.415	230.843
Norway	Female	Drug-Related Causes	45-54	2010	8.78286	6.4583	2.00382	338.307	222.3
Norway	Female	Drug-Related Causes	45-54	2011	5.87474	7.224	2.00382	193.178	260.512
Norway	Female	Drug-Related Causes	45-54	2012	7.01438	5.57599	2.00382	250.051	178.269
Norway	Female	Drug-Related Causes	45-54	2013	3.83885	6.3576	2.00382	91.5769	217.274
Norway	Female	Drug-Related Causes	45-54	2014	8.21956	6.29323	2.00382	310.195	214.062
Norway	Female	Drug-Related Causes	45-54	2015	6.8213	7.87138	2.00382	240.415	292.82
Norway	Female	Drug-Related Causes	45-54	2016	8.57329	7.69729	2.00382	327.848	284.132
Norway	Female	Drug-Related Causes	55-64	2000	2.76416	2.93802	2.76416	0	0
Norway	Female	Drug-Related Causes	55-64	2001	3.11188	3.57485	2.76416	12.5795	29.3287
Norway	Female	Drug-Related Causes	55-64	2002	4.84852	3.9621	2.76416	75.4065	43.3382
Norway	Female	Drug-Related Causes	55-64	2003	3.9259	4.78119	2.76416	42.0286	72.9708
Norway	Female	Drug-Related Causes	55-64	2004	5.56916	4.12325	2.76416	101.477	49.1681
Norway	Female	Drug-Related Causes	55-64	2005	2.87468	4.89661	2.76416	3.99847	77.1463
Norway	Female	Drug-Related Causes	55-64	2006	6.24598	4.96179	2.76416	125.963	79.5045
Norway	Female	Drug-Related Causes	55-64	2007	5.76471	4.83417	2.76416	108.552	74.8875
Norway	Female	Drug-Related Causes	55-64	2008	2.49182	4.15527	2.76416	-9.85258	50.3267
Norway	Female	Drug-Related Causes	55-64	2009	4.20928	3.74127	2.76416	52.2806	35.3491
Norway	Female	Drug-Related Causes	55-64	2010	4.5227	4.16696	2.76416	63.6193	50.7495
Norway	Female	Drug-Related Causes	55-64	2011	3.76889	4.7019	2.76416	36.3486	70.1024
Norway	Female	Drug-Related Causes	55-64	2012	5.81411	4.44027	2.76416	110.339	60.6373
Norway	Female	Drug-Related Causes	55-64	2013	3.73781	4.53215	2.76416	35.224	63.9614
Norway	Female	Drug-Related Causes	55-64	2014	4.04455	4.26425	2.76416	46.3209	54.2693
Norway	Female	Drug-Related Causes	55-64	2015	5.0104	5.55513	2.76416	81.263	100.97
Norway	Female	Drug-Related Causes	55-64	2016	7.61044	6.31042	2.76416	175.325	128.294
Norway	Female	Alcohol-Related Causes	25-44	2000	0.995385	0.750657	0.995385	0	0
Norway	Female	Alcohol-Related Causes	25-44	2001	0.50593	1.03353	0.995385	-49.1724	3.83188
Norway	Female	Alcohol-Related Causes	25-44	2002	1.59927	1.31046	0.995385	60.6681	31.6537
Norway	Female	Alcohol-Related Causes	25-44	2003	1.82619	1.6773	0.995385	83.4655	68.5082
Norway	Female	Alcohol-Related Causes	25-44	2004	1.60646	1.35557	0.995385	61.3911	36.1858
Norway	Female	Alcohol-Related Causes	25-44	2005	0.634068	1.00916	0.995385	-36.2992	1.38395
Norway	Female	Alcohol-Related Causes	25-44	2006	0.78695	0.784014	0.995385	-20.9401	-21.2351
Norway	Female	Alcohol-Related Causes	25-44	2007	0.931023	0.827376	0.995385	-6.46604	-16.8788
Norway	Female	Alcohol-Related Causes	25-44	2008	0.764154	0.769478	0.995385	-23.2303	-22.6954
Norway	Female	Alcohol-Related Causes	25-44	2009	0.613257	0.609196	0.995385	-38.39	-38.7979
Norway	Female	Alcohol-Related Causes	25-44	2010	0.450177	0.557126	0.995385	-54.7735	-44.0291
Norway	Female	Alcohol-Related Causes	25-44	2011	0.607944	0.593935	0.995385	-38.9237	-40.3311
Norway	Female	Alcohol-Related Causes	25-44	2012	0.723685	0.546444	0.995385	-27.2959	-45.1022
Norway	Female	Alcohol-Related Causes	25-44	2013	0.307704	0.489768	0.995385	-69.0869	-50.7961
Norway	Female	Alcohol-Related Causes	25-44	2014	0.437916	0.442327	0.995385	-56.0054	-55.5622
Norway	Female	Alcohol-Related Causes	25-44	2015	0.581362	0.489999	0.995385	-41.5943	-50.7729
Norway	Female	Alcohol-Related Causes	25-44	2016	0.450719	0.51604	0.995385	-54.7191	-48.1567
Norway	Female	Alcohol-Related Causes	45-54	2000	10.6492	9.32932	10.6492	0	0
Norway	Female	Alcohol-Related Causes	45-54	2001	8.00939	8.67122	10.6492	-24.7892	-18.5744
Norway	Female	Alcohol-Related Causes	45-54	2002	7.35502	8.89945	10.6492	-30.934	-16.4312
Norway	Female	Alcohol-Related Causes	45-54	2003	11.3339	8.76274	10.6492	6.42947	-17.715
Norway	Female	Alcohol-Related Causes	45-54	2004	7.59926	8.95208	10.6492	-28.6404	-15.937
Norway	Female	Alcohol-Related Causes	45-54	2005	7.92304	7.45517	10.6492	-25.6	-29.9934
Norway	Female	Alcohol-Related Causes	45-54	2006	6.84323	7.19347	10.6492	-35.7398	-32.451
Norway	Female	Alcohol-Related Causes	45-54	2007	6.81413	6.48488	10.6492	-36.013	-39.1048
Norway	Female	Alcohol-Related Causes	45-54	2008	5.79728	7.26807	10.6492	-45.5616	-31.7504
Norway	Female	Alcohol-Related Causes	45-54	2009	9.1928	7.81795	10.6492	-13.6765	-26.5868
Norway	Female	Alcohol-Related Causes	45-54	2010	8.46379	7.44733	10.6492	-20.5222	-30.0671
Norway	Female	Alcohol-Related Causes	45-54	2011	4.68541	6.00081	10.6492	-56.0024	-43.6504
Norway	Female	Alcohol-Related Causes	45-54	2012	4.85322	5.52985	10.6492	-54.4266	-48.0729
Norway	Female	Alcohol-Related Causes	45-54	2013	7.05092	5.46012	10.6492	-33.7895	-48.7277
Norway	Female	Alcohol-Related Causes	45-54	2014	4.47622	5.21682	10.6492	-57.9668	-51.0123
Norway	Female	Alcohol-Related Causes	45-54	2015	4.12332	4.01118	10.6492	-61.2806	-62.3336
Norway	Female	Alcohol-Related Causes	45-54	2016	3.43401	3.77867	10.6492	-67.7535	-64.517
Norway	Female	Alcohol-Related Causes	55-64	2000	16.4325	15.1399	16.4325	0	0
Norway	Female	Alcohol-Related Causes	55-64	2001	13.8473	14.7082	16.4325	-15.732	-10.4933
Norway	Female	Alcohol-Related Causes	55-64	2002	13.8447	14.9663	16.4325	-15.7479	-8.9221
Norway	Female	Alcohol-Related Causes	55-64	2003	17.207	13.5625	16.4325	4.71363	-17.465
Norway	Female	Alcohol-Related Causes	55-64	2004	9.63588	12.9615	16.4325	-41.3607	-21.1226
Norway	Female	Alcohol-Related Causes	55-64	2005	12.0416	11.8036	16.4325	-26.7206	-28.1692
Norway	Female	Alcohol-Related Causes	55-64	2006	13.7332	11.4668	16.4325	-16.4264	-30.2187
Norway	Female	Alcohol-Related Causes	55-64	2007	8.62553	12.8483	16.4325	-47.5092	-21.8117
Norway	Female	Alcohol-Related Causes	55-64	2008	16.1861	12.4391	16.4325	-1.49945	-24.3015
Norway	Female	Alcohol-Related Causes	55-64	2009	12.5058	13.3157	16.4325	-23.8959	-18.967
Norway	Female	Alcohol-Related Causes	55-64	2010	11.2553	10.4153	16.4325	-31.5057	-36.6176
Norway	Female	Alcohol-Related Causes	55-64	2011	7.48477	9.77633	16.4325	-54.4513	-40.506
Norway	Female	Alcohol-Related Causes	55-64	2012	10.5889	11.2366	16.4325	-35.5609	-31.6194
Norway	Female	Alcohol-Related Causes	55-64	2013	15.6361	12.339	16.4325	-4.84605	-24.911
Norway	Female	Alcohol-Related Causes	55-64	2014	10.7919	12.4837	16.4325	-34.3259	-24.0301
Norway	Female	Alcohol-Related Causes	55-64	2015	11.0232	10.7971	16.4325	-32.9183	-34.2941
Norway	Female	Alcohol-Related Causes	55-64	2016	10.5763	10.7997	16.4325	-35.6379	-34.2781
Poland	Male	Drug-Related Causes	25-44	2000	1.454	1.41849	1.454	0	0
Poland	Male	Drug-Related Causes	25-44	2001	1.38298	1.49256	1.454	-4.884	2.65204
Poland	Male	Drug-Related Causes	25-44	2002	1.64069	1.60407	1.454	12.8401	10.3215
Poland	Male	Drug-Related Causes	25-44	2003	1.78854	1.52961	1.454	23.0084	5.20017
Poland	Male	Drug-Related Causes	25-44	2004	1.15959	1.45561	1.454	-20.248	0.110643
Poland	Male	Drug-Related Causes	25-44	2005	1.41869	1.12294	1.454	-2.42845	-22.769
Poland	Male	Drug-Related Causes	25-44	2006	0.790529	1.0301	1.454	-45.6306	-29.1536
Poland	Male	Drug-Related Causes	25-44	2007	0.881098	0.940163	1.454	-39.4016	-35.3394
Poland	Male	Drug-Related Causes	25-44	2008	1.14886	1.13611	1.454	-20.9859	-21.8627
Poland	Male	Drug-Related Causes	25-44	2009	1.37838	1.36767	1.454	-5.20056	-5.93708
Poland	Male	Drug-Related Causes	25-44	2010	1.57577	1.54988	1.454	8.37518	6.59414
Poland	Male	Drug-Related Causes	25-44	2011	1.69547	1.53698	1.454	16.6078	5.70746
Poland	Male	Drug-Related Causes	25-44	2012	1.3397	1.42518	1.454	-7.86062	-1.98203
Poland	Male	Drug-Related Causes	25-44	2013	1.24036	1.46224	1.454	-14.6933	0.566755
Poland	Male	Drug-Related Causes	25-44	2014	1.80665	1.68374	1.454	24.2542	15.8006
Poland	Male	Drug-Related Causes	25-44	2015	2.0042	1.78166	1.454	37.8408	22.5352
Poland	Male	Drug-Related Causes	25-44	2016	1.53412	1.57616	1.454	5.51065	8.40198
Poland	Male	Drug-Related Causes	25-44	2017	1.19016	1.2518	1.454	-18.1455	-13.9062
Poland	Male	Drug-Related Causes	25-44	2018	1.03112	1.0824	1.454	-29.0837	-25.5567
Poland	Male	Drug-Related Causes	25-44	2019	1.02593	1.02852	1.454	-29.4409	-29.2623
Poland	Male	Drug-Related Causes	45-54	2000	0.855592	1.10475	0.855592	0	0
Poland	Male	Drug-Related Causes	45-54	2001	1.3539	0.995217	0.855592	58.2419	16.3192
Poland	Male	Drug-Related Causes	45-54	2002	0.776156	0.968812	0.855592	-9.28433	13.233
Poland	Male	Drug-Related Causes	45-54	2003	0.776376	0.933655	0.855592	-9.25861	9.12385
Poland	Male	Drug-Related Causes	45-54	2004	1.24843	1.0044	0.855592	45.9145	17.3922
Poland	Male	Drug-Related Causes	45-54	2005	0.988386	1.0316	0.855592	15.5207	20.5717
Poland	Male	Drug-Related Causes	45-54	2006	0.857988	0.838021	0.855592	0.280037	-2.05359
Poland	Male	Drug-Related Causes	45-54	2007	0.667691	0.739746	0.855592	-21.9615	-13.5399
Poland	Male	Drug-Related Causes	45-54	2008	0.693559	0.762737	0.855592	-18.9381	-10.8527
Poland	Male	Drug-Related Causes	45-54	2009	0.926962	0.800495	0.855592	8.34162	-6.43956
Poland	Male	Drug-Related Causes	45-54	2010	0.780965	0.829902	0.855592	-8.72217	-3.00257
Poland	Male	Drug-Related Causes	45-54	2011	0.781779	0.738088	0.855592	-8.62714	-13.7336
Poland	Male	Drug-Related Causes	45-54	2012	0.651521	0.655994	0.855592	-23.8514	-23.3286
Poland	Male	Drug-Related Causes	45-54	2013	0.534684	0.522836	0.855592	-37.5071	-38.8919
Poland	Male	Drug-Related Causes	45-54	2014	0.382304	0.404678	0.855592	-55.317	-52.702
Poland	Male	Drug-Related Causes	45-54	2015	0.297046	0.413213	0.855592	-65.2818	-51.7045
Poland	Male	Drug-Related Causes	45-54	2016	0.560288	0.459297	0.855592	-34.5146	-46.3182
Poland	Male	Drug-Related Causes	45-54	2017	0.520558	0.60712	0.855592	-39.1581	-29.0409
Poland	Male	Drug-Related Causes	45-54	2018	0.740514	0.554396	0.855592	-13.45	-35.2032
Poland	Male	Drug-Related Causes	45-54	2019	0.402116	0.571315	0.855592	-53.0014	-33.2257
Poland	Male	Drug-Related Causes	55-64	2000	0.50698	0.623594	0.50698	0	0
Poland	Male	Drug-Related Causes	55-64	2001	0.740208	0.669631	0.50698	46.0035	32.0825
Poland	Male	Drug-Related Causes	55-64	2002	0.761706	0.624598	0.50698	50.2438	23.1999
Poland	Male	Drug-Related Causes	55-64	2003	0.371882	0.644754	0.50698	-26.6476	27.1755
Poland	Male	Drug-Related Causes	55-64	2004	0.800673	0.58534	0.50698	57.9301	15.4564
Poland	Male	Drug-Related Causes	55-64	2005	0.583465	0.775004	0.50698	15.0865	52.8669
Poland	Male	Drug-Related Causes	55-64	2006	0.940873	0.794911	0.50698	85.5841	56.7935
Poland	Male	Drug-Related Causes	55-64	2007	0.860395	0.740598	0.50698	69.7099	46.0805
Poland	Male	Drug-Related Causes	55-64	2008	0.420527	0.614574	0.50698	-17.0525	21.2227
Poland	Male	Drug-Related Causes	55-64	2009	0.562802	0.399475	0.50698	11.0108	-21.2048
Poland	Male	Drug-Related Causes	55-64	2010	0.215097	0.366915	0.50698	-57.5728	-27.6273
Poland	Male	Drug-Related Causes	55-64	2011	0.322845	0.481364	0.50698	-36.3199	-5.05262
Poland	Male	Drug-Related Causes	55-64	2012	0.906149	0.587828	0.50698	78.7348	15.9471
Poland	Male	Drug-Related Causes	55-64	2013	0.53449	0.618556	0.50698	5.42627	22.008
Poland	Male	Drug-Related Causes	55-64	2014	0.415029	0.456036	0.50698	-18.137	-10.0484
Poland	Male	Drug-Related Causes	55-64	2015	0.418591	0.431649	0.50698	-17.4344	-14.8587
Poland	Male	Drug-Related Causes	55-64	2016	0.461328	0.424538	0.50698	-9.00469	-16.2613
Poland	Male	Drug-Related Causes	55-64	2017	0.393696	0.463097	0.50698	-22.3447	-8.65576
Poland	Male	Drug-Related Causes	55-64	2018	0.534266	0.591491	0.50698	5.38216	16.6696
Poland	Male	Drug-Related Causes	55-64	2019	0.846511	0.690388	0.50698	66.9713	36.1768
Poland	Male	Alcohol-Related Causes	25-44	2000	27.9397	26.7202	27.9397	0	0
Poland	Male	Alcohol-Related Causes	25-44	2001	25.5007	25.6825	27.9397	-8.72971	-8.07912
Poland	Male	Alcohol-Related Causes	25-44	2002	23.607	24.4007	27.9397	-15.5076	-12.6668
Poland	Male	Alcohol-Related Causes	25-44	2003	24.0944	24.6483	27.9397	-13.763	-11.7805
Poland	Male	Alcohol-Related Causes	25-44	2004	26.2436	26.0531	27.9397	-6.07079	-6.75258
Poland	Male	Alcohol-Related Causes	25-44	2005	27.8213	27.4873	27.9397	-0.423934	-1.61935
Poland	Male	Alcohol-Related Causes	25-44	2006	28.397	29.2294	27.9397	1.63667	4.61592
Poland	Male	Alcohol-Related Causes	25-44	2007	31.4699	30.8361	27.9397	12.635	10.3663
Poland	Male	Alcohol-Related Causes	25-44	2008	32.6412	30.2562	27.9397	16.8272	8.29093
Poland	Male	Alcohol-Related Causes	25-44	2009	26.6575	28.2316	27.9397	-4.58946	1.04475
Poland	Male	Alcohol-Related Causes	25-44	2010	25.3963	25.8355	27.9397	-9.10351	-7.53128
Poland	Male	Alcohol-Related Causes	25-44	2011	25.4529	25.4172	27.9397	-8.90088	-9.02841
Poland	Male	Alcohol-Related Causes	25-44	2012	25.4026	24.8698	27.9397	-9.08086	-10.9877
Poland	Male	Alcohol-Related Causes	25-44	2013	23.754	23.1056	27.9397	-14.9812	-17.302
Poland	Male	Alcohol-Related Causes	25-44	2014	20.1602	22.1619	27.9397	-27.8439	-20.6798
Poland	Male	Alcohol-Related Causes	25-44	2015	22.5714	22.6175	27.9397	-19.2142	-19.0491
Poland	Male	Alcohol-Related Causes	25-44	2016	25.1208	24.593	27.9397	-10.0892	-11.9785
Poland	Male	Alcohol-Related Causes	25-44	2017	26.0868	26.1099	27.9397	-6.63208	-6.54915
Poland	Male	Alcohol-Related Causes	25-44	2018	27.1222	26.8615	27.9397	-2.92617	-3.85925
Poland	Male	Alcohol-Related Causes	25-44	2019	27.3755	27.2488	27.9397	-2.01949	-2.47283
Poland	Male	Alcohol-Related Causes	45-54	2000	75.101	74.6393	75.101	0	0
Poland	Male	Alcohol-Related Causes	45-54	2001	74.1776	75.011	75.101	-1.22951	-0.119733
Poland	Male	Alcohol-Related Causes	45-54	2002	75.7546	75.3799	75.101	0.870313	0.371441
Poland	Male	Alcohol-Related Causes	45-54	2003	76.2076	78.5493	75.101	1.47352	4.5916
Poland	Male	Alcohol-Related Causes	45-54	2004	83.6857	83.1662	75.101	11.431	10.7392
Poland	Male	Alcohol-Related Causes	45-54	2005	89.6054	90.6845	75.101	19.3132	20.7501
Poland	Male	Alcohol-Related Causes	45-54	2006	98.7625	97.4578	75.101	31.5062	29.769
Poland	Male	Alcohol-Related Causes	45-54	2007	104.006	102.16	75.101	38.4877	36.0296
Poland	Male	Alcohol-Related Causes	45-54	2008	103.71	99.0626	75.101	38.0947	31.9059
Poland	Male	Alcohol-Related Causes	45-54	2009	89.4716	90.8999	75.101	19.1351	21.037
Poland	Male	Alcohol-Related Causes	45-54	2010	79.5177	83.2451	75.101	5.88102	10.8443
Poland	Male	Alcohol-Related Causes	45-54	2011	80.746	79.8963	75.101	7.51661	6.38522
Poland	Male	Alcohol-Related Causes	45-54	2012	79.4253	76.6735	75.101	5.75803	2.09385
Poland	Male	Alcohol-Related Causes	45-54	2013	69.8491	71.0082	75.101	-6.99309	-5.44966
Poland	Male	Alcohol-Related Causes	45-54	2014	63.7503	68.6174	75.101	-15.1139	-8.63319
Poland	Male	Alcohol-Related Causes	45-54	2015	72.2527	70.6777	75.101	-3.79256	-5.88982
Poland	Male	Alcohol-Related Causes	45-54	2016	76.03	76.6531	75.101	1.23703	2.06671
Poland	Male	Alcohol-Related Causes	45-54	2017	81.6765	81.1735	75.101	8.75565	8.08589
Poland	Male	Alcohol-Related Causes	45-54	2018	85.8141	83.8584	75.101	14.265	11.6609
Poland	Male	Alcohol-Related Causes	45-54	2019	84.0845	84.9493	75.101	11.9619	13.1135
Poland	Male	Alcohol-Related Causes	55-64	2000	83.909	84.2208	83.909	0	0
Poland	Male	Alcohol-Related Causes	55-64	2001	84.5326	83.4298	83.909	0.743118	-0.571047
Poland	Male	Alcohol-Related Causes	55-64	2002	81.848	82.0643	83.909	-2.45626	-2.19846
Poland	Male	Alcohol-Related Causes	55-64	2003	79.8124	84.9893	83.909	-4.88225	1.28748
Poland	Male	Alcohol-Related Causes	55-64	2004	93.3076	92.8702	83.909	11.201	10.6797
Poland	Male	Alcohol-Related Causes	55-64	2005	105.491	102.447	83.909	25.7202	22.0935
Poland	Male	Alcohol-Related Causes	55-64	2006	108.544	109.431	83.909	29.3594	30.4163
Poland	Male	Alcohol-Related Causes	55-64	2007	114.258	113.031	83.909	36.1694	34.7066
Poland	Male	Alcohol-Related Causes	55-64	2008	116.29	111.761	83.909	38.5911	33.1927
Poland	Male	Alcohol-Related Causes	55-64	2009	104.733	106.43	83.909	24.8177	26.8393
Poland	Male	Alcohol-Related Causes	55-64	2010	98.265	101.027	83.909	17.109	20.401
Poland	Male	Alcohol-Related Causes	55-64	2011	100.084	100.139	83.909	19.2762	19.3422
Poland	Male	Alcohol-Related Causes	55-64	2012	102.068	97.241	83.909	21.6414	15.8887
Poland	Male	Alcohol-Related Causes	55-64	2013	89.5715	93.3637	83.909	6.74841	11.2678
Poland	Male	Alcohol-Related Causes	55-64	2014	88.4516	91.9732	83.909	5.41366	9.6106
Poland	Male	Alcohol-Related Causes	55-64	2015	97.8964	98.8949	83.909	16.6697	17.8597
Poland	Male	Alcohol-Related Causes	55-64	2016	110.337	108.418	83.909	31.4958	29.2094
Poland	Male	Alcohol-Related Causes	55-64	2017	117.022	116.789	83.909	39.4628	39.1857
Poland	Male	Alcohol-Related Causes	55-64	2018	123.009	121.169	83.909	46.5986	44.4054
Poland	Male	Alcohol-Related Causes	55-64	2019	123.476	123.243	83.909	47.155	46.8768
Poland	Female	Drug-Related Causes	25-44	2000	0.53146	0.517809	0.53146	0	0
Poland	Female	Drug-Related Causes	25-44	2001	0.504158	0.590938	0.53146	-5.13716	11.1914
Poland	Female	Drug-Related Causes	25-44	2002	0.737196	0.564797	0.53146	38.7115	6.27283
Poland	Female	Drug-Related Causes	25-44	2003	0.453038	0.623939	0.53146	-14.7559	17.4011
Poland	Female	Drug-Related Causes	25-44	2004	0.681584	0.560314	0.53146	28.2475	5.4293
Poland	Female	Drug-Related Causes	25-44	2005	0.546321	0.50825	0.53146	2.79623	-4.36711
Poland	Female	Drug-Related Causes	25-44	2006	0.296846	0.37606	0.53146	-44.1451	-29.2403
Poland	Female	Drug-Related Causes	25-44	2007	0.285012	0.29481	0.53146	-46.3719	-44.5283
Poland	Female	Drug-Related Causes	25-44	2008	0.302571	0.327431	0.53146	-43.068	-38.3903
Poland	Female	Drug-Related Causes	25-44	2009	0.394709	0.386854	0.53146	-25.7311	-27.2091
Poland	Female	Drug-Related Causes	25-44	2010	0.463283	0.435895	0.53146	-12.8283	-17.9815
Poland	Female	Drug-Related Causes	25-44	2011	0.449694	0.408955	0.53146	-15.385	-23.0506
Poland	Female	Drug-Related Causes	25-44	2012	0.313888	0.369222	0.53146	-40.9386	-30.5268
Poland	Female	Drug-Related Causes	25-44	2013	0.344084	0.374343	0.53146	-35.2568	-29.5633
Poland	Female	Drug-Related Causes	25-44	2014	0.465056	0.455756	0.53146	-12.4946	-14.2445
Poland	Female	Drug-Related Causes	25-44	2015	0.558128	0.442588	0.53146	5.01788	-16.7222
Poland	Female	Drug-Related Causes	25-44	2016	0.30458	0.351498	0.53146	-42.69	-33.8619
Poland	Female	Drug-Related Causes	25-44	2017	0.191785	0.236309	0.53146	-63.9135	-55.5359
Poland	Female	Drug-Related Causes	25-44	2018	0.212562	0.241361	0.53146	-60.0042	-54.5852
Poland	Female	Drug-Related Causes	25-44	2019	0.319737	0.266149	0.53146	-39.8379	-49.921
Poland	Female	Drug-Related Causes	45-54	2000	0.734361	0.822959	0.734361	0	0
Poland	Female	Drug-Related Causes	45-54	2001	0.911556	0.883116	0.734361	24.1291	20.2563
Poland	Female	Drug-Related Causes	45-54	2002	1.00343	0.952068	0.734361	36.6399	29.6457
Poland	Female	Drug-Related Causes	45-54	2003	0.941218	0.842224	0.734361	28.1682	14.6879
Poland	Female	Drug-Related Causes	45-54	2004	0.582022	0.756915	0.734361	-20.7445	3.07114
Poland	Female	Drug-Related Causes	45-54	2005	0.747504	0.629084	0.734361	1.78969	-14.3359
Poland	Female	Drug-Related Causes	45-54	2006	0.557727	0.623026	0.734361	-24.0528	-15.1608
Poland	Female	Drug-Related Causes	45-54	2007	0.563848	0.529931	0.734361	-23.2194	-27.8379
Poland	Female	Drug-Related Causes	45-54	2008	0.468218	0.487525	0.734361	-36.2414	-33.6123
Poland	Female	Drug-Related Causes	45-54	2009	0.43051	0.43282	0.734361	-41.3762	-41.0618
Poland	Female	Drug-Related Causes	45-54	2010	0.39973	0.524401	0.734361	-45.5677	-28.5909
Poland	Female	Drug-Related Causes	45-54	2011	0.742962	0.568414	0.734361	1.1712	-22.5975
Poland	Female	Drug-Related Causes	45-54	2012	0.56255	0.501598	0.734361	-23.3961	-31.696
Poland	Female	Drug-Related Causes	45-54	2013	0.199282	0.415777	0.734361	-72.8632	-43.3825
Poland	Female	Drug-Related Causes	45-54	2014	0.485501	0.285735	0.734361	-33.888	-61.0907
Poland	Female	Drug-Related Causes	45-54	2015	0.172421	0.31819	0.734361	-76.5209	-56.6712
Poland	Female	Drug-Related Causes	45-54	2016	0.296649	0.327811	0.734361	-59.6045	-55.361
Poland	Female	Drug-Related Causes	45-54	2017	0.514365	0.41243	0.734361	-29.9576	-43.8383
Poland	Female	Drug-Related Causes	45-54	2018	0.426276	0.386003	0.734361	-41.9528	-47.437
Poland	Female	Drug-Related Causes	45-54	2019	0.217367	0.321822	0.734361	-70.4006	-56.1767
Poland	Female	Drug-Related Causes	55-64	2000	0.60077	0.642901	0.60077	0	0
Poland	Female	Drug-Related Causes	55-64	2001	0.685032	0.626817	0.60077	14.0258	4.33574
Poland	Female	Drug-Related Causes	55-64	2002	0.59465	0.528485	0.60077	-1.0186	-12.032
Poland	Female	Drug-Related Causes	55-64	2003	0.305773	0.486439	0.60077	-49.1031	-19.0307
Poland	Female	Drug-Related Causes	55-64	2004	0.558894	0.49336	0.60077	-6.97039	-17.8787
Poland	Female	Drug-Related Causes	55-64	2005	0.615413	0.641179	0.60077	2.43736	6.72622
Poland	Female	Drug-Related Causes	55-64	2006	0.74923	0.571795	0.60077	24.7117	-4.82292
Poland	Female	Drug-Related Causes	55-64	2007	0.350742	0.55105	0.60077	-41.6178	-8.27592
Poland	Female	Drug-Related Causes	55-64	2008	0.553179	0.421346	0.60077	-7.92162	-29.8656
Poland	Female	Drug-Related Causes	55-64	2009	0.360117	0.430414	0.60077	-40.0573	-28.3562
Poland	Female	Drug-Related Causes	55-64	2010	0.377947	0.340603	0.60077	-37.0895	-43.3056
Poland	Female	Drug-Related Causes	55-64	2011	0.283743	0.349073	0.60077	-52.77	-41.8957
Poland	Female	Drug-Related Causes	55-64	2012	0.385528	0.37253	0.60077	-35.8276	-37.9913
Poland	Female	Drug-Related Causes	55-64	2013	0.448317	0.403632	0.60077	-25.3762	-32.8141
Poland	Female	Drug-Related Causes	55-64	2014	0.377051	0.366432	0.60077	-37.2386	-39.0063
Poland	Female	Drug-Related Causes	55-64	2015	0.273927	0.346001	0.60077	-54.4041	-42.4071
Poland	Female	Drug-Related Causes	55-64	2016	0.387024	0.340129	0.60077	-35.5786	-43.3844
Poland	Female	Drug-Related Causes	55-64	2017	0.359437	0.323565	0.60077	-40.1705	-46.1416
Poland	Female	Drug-Related Causes	55-64	2018	0.224232	0.344045	0.60077	-62.6758	-42.7326
Poland	Female	Drug-Related Causes	55-64	2019	0.448465	0.336349	0.60077	-25.3516	-44.0137
Poland	Female	Alcohol-Related Causes	25-44	2000	4.9949	4.90853	4.9949	0	0
Poland	Female	Alcohol-Related Causes	25-44	2001	4.82216	4.53467	4.9949	-3.45828	-9.21396
Poland	Female	Alcohol-Related Causes	25-44	2002	3.78695	4.21131	4.9949	-24.1836	-15.6878
Poland	Female	Alcohol-Related Causes	25-44	2003	4.02482	4.19886	4.9949	-19.4215	-15.937
Poland	Female	Alcohol-Related Causes	25-44	2004	4.78482	4.66818	4.9949	-4.20581	-6.54102
Poland	Female	Alcohol-Related Causes	25-44	2005	5.19491	5.47397	4.9949	4.00425	9.59126
Poland	Female	Alcohol-Related Causes	25-44	2006	6.44219	6.2695	4.9949	28.9753	25.5181
Poland	Female	Alcohol-Related Causes	25-44	2007	7.17142	7.01524	4.9949	43.5748	40.448
Poland	Female	Alcohol-Related Causes	25-44	2008	7.4321	7.0049	4.9949	48.7938	40.2412
Poland	Female	Alcohol-Related Causes	25-44	2009	6.41119	6.5696	4.9949	28.3548	31.5263
Poland	Female	Alcohol-Related Causes	25-44	2010	5.86552	6.01576	4.9949	17.4302	20.4381
Poland	Female	Alcohol-Related Causes	25-44	2011	5.77057	5.82482	4.9949	15.5292	16.6153
Poland	Female	Alcohol-Related Causes	25-44	2012	5.83836	5.54799	4.9949	16.8864	11.0731
Poland	Female	Alcohol-Related Causes	25-44	2013	5.03504	5.31501	4.9949	0.803619	6.40873
Poland	Female	Alcohol-Related Causes	25-44	2014	5.07163	5.05251	4.9949	1.53615	1.15335
Poland	Female	Alcohol-Related Causes	25-44	2015	5.05086	5.47593	4.9949	1.12027	9.63051
Poland	Female	Alcohol-Related Causes	25-44	2016	6.30532	6.04782	4.9949	26.2351	21.08
Poland	Female	Alcohol-Related Causes	25-44	2017	6.7873	6.89262	4.9949	35.8846	37.9932
Poland	Female	Alcohol-Related Causes	25-44	2018	7.58525	7.33342	4.9949	51.8599	46.8181
Poland	Female	Alcohol-Related Causes	25-44	2019	7.6277	7.60647	4.9949	52.7097	52.2848
Poland	Female	Alcohol-Related Causes	45-54	2000	14.8114	14.6781	14.8114	0	0
Poland	Female	Alcohol-Related Causes	45-54	2001	14.5449	14.3434	14.8114	-1.7989	-3.15915
Poland	Female	Alcohol-Related Causes	45-54	2002	13.6741	13.9245	14.8114	-7.67856	-5.98768
Poland	Female	Alcohol-Related Causes	45-54	2003	13.5545	14.8056	14.8114	-8.48558	-0.0388829
Poland	Female	Alcohol-Related Causes	45-54	2004	17.1882	16.5932	14.8114	16.0475	12.03
Poland	Female	Alcohol-Related Causes	45-54	2005	19.0367	19.1299	14.8114	28.528	29.157
Poland	Female	Alcohol-Related Causes	45-54	2006	21.1648	21.7522	14.8114	42.8956	46.8614
Poland	Female	Alcohol-Related Causes	45-54	2007	25.055	23.5569	14.8114	69.1607	59.0465
Poland	Female	Alcohol-Related Causes	45-54	2008	24.451	23.8463	14.8114	65.0831	61.0004
Poland	Female	Alcohol-Related Causes	45-54	2009	22.033	22.2515	14.8114	48.7575	50.2325
Poland	Female	Alcohol-Related Causes	45-54	2010	20.2704	21.0173	14.8114	36.8569	41.9
Poland	Female	Alcohol-Related Causes	45-54	2011	20.7486	20.497	14.8114	40.0857	38.3867
Poland	Female	Alcohol-Related Causes	45-54	2012	20.4719	20.2139	14.8114	38.2175	36.4759
Poland	Female	Alcohol-Related Causes	45-54	2013	19.4213	19.265	14.8114	31.1246	30.0694
Poland	Female	Alcohol-Related Causes	45-54	2014	17.9019	18.4752	14.8114	20.8661	24.7368
Poland	Female	Alcohol-Related Causes	45-54	2015	18.1024	18.6449	14.8114	22.2196	25.8822
Poland	Female	Alcohol-Related Causes	45-54	2016	19.9303	19.9031	14.8114	34.5608	34.3775
Poland	Female	Alcohol-Related Causes	45-54	2017	21.6767	21.3787	14.8114	46.3521	44.3402
Poland	Female	Alcohol-Related Causes	45-54	2018	22.5292	22.0403	14.8114	52.1077	48.8065
Poland	Female	Alcohol-Related Causes	45-54	2019	21.9148	22.222	14.8114	47.9597	50.0337
Poland	Female	Alcohol-Related Causes	55-64	2000	20.7368	20.7579	20.7368	0	0
Poland	Female	Alcohol-Related Causes	55-64	2001	20.7789	19.7084	20.7368	0.203324	-4.95905
Poland	Female	Alcohol-Related Causes	55-64	2002	17.6096	19.0514	20.7368	-15.0805	-8.12764
Poland	Female	Alcohol-Related Causes	55-64	2003	18.7656	19.0741	20.7368	-9.50577	-8.01789
Poland	Female	Alcohol-Related Causes	55-64	2004	20.8472	21.4591	20.7368	0.532571	3.48333
Poland	Female	Alcohol-Related Causes	55-64	2005	24.7645	23.6304	20.7368	19.4232	13.954
Poland	Female	Alcohol-Related Causes	55-64	2006	25.2794	26.4909	20.7368	21.9063	27.7485
Poland	Female	Alcohol-Related Causes	55-64	2007	29.4288	28.4188	20.7368	41.916	37.0453
Poland	Female	Alcohol-Related Causes	55-64	2008	30.5481	29.7741	20.7368	47.3135	43.5812
Poland	Female	Alcohol-Related Causes	55-64	2009	29.3455	27.9642	20.7368	41.5141	34.853
Poland	Female	Alcohol-Related Causes	55-64	2010	23.999	26.499	20.7368	15.7314	27.7877
Poland	Female	Alcohol-Related Causes	55-64	2011	26.1527	26.0967	20.7368	26.1176	25.8474
Poland	Female	Alcohol-Related Causes	55-64	2012	28.1384	27.5064	20.7368	35.6933	32.6455
Poland	Female	Alcohol-Related Causes	55-64	2013	28.2281	27.4979	20.7368	36.1257	32.6044
Poland	Female	Alcohol-Related Causes	55-64	2014	26.1271	27.4127	20.7368	25.9942	32.1934
Poland	Female	Alcohol-Related Causes	55-64	2015	27.8828	28.0704	20.7368	34.4604	35.3652
Poland	Female	Alcohol-Related Causes	55-64	2016	30.2012	30.8045	20.7368	45.641	48.5501
Poland	Female	Alcohol-Related Causes	55-64	2017	34.3295	34.0316	20.7368	65.5488	64.1121
Poland	Female	Alcohol-Related Causes	55-64	2018	37.564	36.5228	20.7368	81.1466	76.1258
Poland	Female	Alcohol-Related Causes	55-64	2019	37.675	37.6195	20.7368	81.6822	81.4144
Portugal	Male	Drug-Related Causes	25-44	2002	3.55391	3.35866	3.55391	0	0
Portugal	Male	Drug-Related Causes	25-44	2003	3.1634	2.61515	3.55391	-10.9882	-26.4148
Portugal	Male	Drug-Related Causes	25-44	2007	1.12814	1.99835	3.55391	-68.2564	-43.7704
Portugal	Male	Drug-Related Causes	25-44	2008	1.70351	1.51251	3.55391	-52.0665	-57.441
Portugal	Male	Drug-Related Causes	25-44	2009	1.70588	1.82965	3.55391	-52	-48.5173
Portugal	Male	Drug-Related Causes	25-44	2010	2.07956	1.37517	3.55391	-41.4854	-61.3055
Portugal	Male	Drug-Related Causes	25-44	2011	0.340067	1.12819	3.55391	-90.4312	-68.255
Portugal	Male	Drug-Related Causes	25-44	2012	0.964947	0.807101	3.55391	-72.8483	-77.2898
Portugal	Male	Drug-Related Causes	25-44	2013	1.11629	1.22248	3.55391	-68.5898	-65.602
Portugal	Male	Drug-Related Causes	25-44	2014	1.58619	1.62182	3.55391	-55.3678	-54.3653
Portugal	Male	Drug-Related Causes	25-44	2015	2.16297	1.70819	3.55391	-39.1384	-51.9348
Portugal	Male	Drug-Related Causes	25-44	2016	1.37543	1.8313	3.55391	-61.2982	-48.4709
Portugal	Male	Drug-Related Causes	25-44	2017	1.9555	1.92478	3.55391	-44.9761	-45.8405
Portugal	Male	Drug-Related Causes	25-44	2018	2.44342		3.55391	-31.2472
Portugal	Male	Drug-Related Causes	25-44	2019			3.55391
Portugal	Male	Drug-Related Causes	45-54	2002	0.14895	0.298535	0.14895	0	0
Portugal	Male	Drug-Related Causes	45-54	2003	0.44812	0.336765	0.14895	200.853	126.093
Portugal	Male	Drug-Related Causes	45-54	2007	0.413227	0.80251	0.14895	177.427	438.779
Portugal	Male	Drug-Related Causes	45-54	2008	1.54618	0.965976	0.14895	938.058	548.526
Portugal	Male	Drug-Related Causes	45-54	2009	0.938519	1.23751	0.14895	530.092	730.823
Portugal	Male	Drug-Related Causes	45-54	2010	1.22782	0.860833	0.14895	724.319	477.936
Portugal	Male	Drug-Related Causes	45-54	2011	0.41616	0.859645	0.14895	179.397	477.138
Portugal	Male	Drug-Related Causes	45-54	2012	0.934954	0.7234	0.14895	527.698	385.668
Portugal	Male	Drug-Related Causes	45-54	2013	0.819086	1.45773	0.14895	449.908	878.672
Portugal	Male	Drug-Related Causes	45-54	2014	2.61914	1.69914	0.14895	1658.41	1040.75
Portugal	Male	Drug-Related Causes	45-54	2015	1.6592	2.44084	0.14895	1013.93	1538.7
Portugal	Male	Drug-Related Causes	45-54	2016	3.04418	2.67366	0.14895	1943.77	1695.01
Portugal	Male	Drug-Related Causes	45-54	2017	3.3176	3.45236	0.14895	2127.33	2217.8
Portugal	Male	Drug-Related Causes	45-54	2018	3.99528		0.14895	2582.3
Portugal	Male	Drug-Related Causes	45-54	2019			0.14895
Portugal	Male	Drug-Related Causes	55-64	2002	0	0.0962553	0.192511	-100	0
Portugal	Male	Drug-Related Causes	55-64	2003	0.192511	0.124425	0.192511	0	-35.3672
Portugal	Male	Drug-Related Causes	55-64	2007	0.180764	0.183035	0.192511	-6.10155	-4.9221
Portugal	Male	Drug-Related Causes	55-64	2008	0.17583	0.228254	0.192511	-8.66475	18.5671
Portugal	Male	Drug-Related Causes	55-64	2009	0.328168	0.387724	0.192511	70.4675	101.404
Portugal	Male	Drug-Related Causes	55-64	2010	0.659175	0.383112	0.192511	242.41	99.0082
Portugal	Male	Drug-Related Causes	55-64	2011	0.161993	0.326867	0.192511	-15.8525	69.7916
Portugal	Male	Drug-Related Causes	55-64	2012	0.159432	0.160425	0.192511	-17.1825	-16.6668
Portugal	Male	Drug-Related Causes	55-64	2013	0.15985	0.47639	0.192511	-16.9653	147.462
Portugal	Male	Drug-Related Causes	55-64	2014	1.10989	0.79036	0.192511	476.534	310.554
Portugal	Male	Drug-Related Causes	55-64	2015	1.10134	1.10145	0.192511	472.094	472.152
Portugal	Male	Drug-Related Causes	55-64	2016	1.09313	1.19646	0.192511	467.828	521.505
Portugal	Male	Drug-Related Causes	55-64	2017	1.39492	1.34	0.192511	624.594	596.066
Portugal	Male	Drug-Related Causes	55-64	2018	1.53195		0.192511	695.774
Portugal	Male	Drug-Related Causes	55-64	2019			0.192511
Portugal	Male	Alcohol-Related Causes	25-44	2002	13.5857	13.1568	13.5857	0	0
Portugal	Male	Alcohol-Related Causes	25-44	2003	12.728	12.1509	13.5857	-6.31318	-10.561
Portugal	Male	Alcohol-Related Causes	25-44	2007	10.139	10.3829	13.5857	-25.3699	-23.5747
Portugal	Male	Alcohol-Related Causes	25-44	2008	8.2817	8.79408	13.5857	-39.041	-35.2695
Portugal	Male	Alcohol-Related Causes	25-44	2009	7.96154	8.24251	13.5857	-41.3976	-39.3295
Portugal	Male	Alcohol-Related Causes	25-44	2010	8.48429	7.83631	13.5857	-37.5498	-42.3194
Portugal	Male	Alcohol-Related Causes	25-44	2011	7.0631	7.29841	13.5857	-48.0108	-46.2787
Portugal	Male	Alcohol-Related Causes	25-44	2012	6.34785	6.22097	13.5857	-53.2755	-54.2094
Portugal	Male	Alcohol-Related Causes	25-44	2013	5.25196	5.9946	13.5857	-61.342	-55.8757
Portugal	Male	Alcohol-Related Causes	25-44	2014	6.38398	5.56669	13.5857	-53.0095	-59.0253
Portugal	Male	Alcohol-Related Causes	25-44	2015	5.06413	5.72812	13.5857	-62.7245	-57.8371
Portugal	Male	Alcohol-Related Causes	25-44	2016	5.73624	4.87912	13.5857	-57.7774	-64.0863
Portugal	Male	Alcohol-Related Causes	25-44	2017	3.83699	4.58943	13.5857	-71.7572	-66.2186
Portugal	Male	Alcohol-Related Causes	25-44	2018	4.19507		13.5857	-69.1214
Portugal	Male	Alcohol-Related Causes	25-44	2019			13.5857
Portugal	Male	Alcohol-Related Causes	45-54	2002	44.9721	42.2662	44.9721	0	0
Portugal	Male	Alcohol-Related Causes	45-54	2003	39.5603	42.0696	44.9721	-12.0336	-6.45402
Portugal	Male	Alcohol-Related Causes	45-54	2007	41.6764	40.4175	44.9721	-7.32843	-10.1277
Portugal	Male	Alcohol-Related Causes	45-54	2008	40.0157	40.1228	44.9721	-11.0212	-10.7828
Portugal	Male	Alcohol-Related Causes	45-54	2009	38.6765	38.2676	44.9721	-13.999	-14.9081
Portugal	Male	Alcohol-Related Causes	45-54	2010	36.1108	37.3059	44.9721	-19.7041	-17.0466
Portugal	Male	Alcohol-Related Causes	45-54	2011	37.1304	35.281	44.9721	-17.4367	-21.5492
Portugal	Male	Alcohol-Related Causes	45-54	2012	32.6018	33.4807	44.9721	-27.5066	-25.5523
Portugal	Male	Alcohol-Related Causes	45-54	2013	30.7098	32.7128	44.9721	-31.7137	-27.2599
Portugal	Male	Alcohol-Related Causes	45-54	2014	34.8267	31.0301	44.9721	-22.5594	-31.0014
Portugal	Male	Alcohol-Related Causes	45-54	2015	27.5539	31.2483	44.9721	-38.7311	-30.5162
Portugal	Male	Alcohol-Related Causes	45-54	2016	31.3644	28.1614	44.9721	-30.2581	-37.3804
Portugal	Male	Alcohol-Related Causes	45-54	2017	25.5657	28.3485	44.9721	-43.152	-36.9642
Portugal	Male	Alcohol-Related Causes	45-54	2018	28.1154		44.9721	-37.4825
Portugal	Male	Alcohol-Related Causes	45-54	2019			44.9721
Portugal	Male	Alcohol-Related Causes	55-64	2002	64.5186	62.2892	64.5186	0	0
Portugal	Male	Alcohol-Related Causes	55-64	2003	60.0598	59.0171	64.5186	-6.91089	-8.52691
Portugal	Male	Alcohol-Related Causes	55-64	2007	52.473	52.5356	64.5186	-18.6698	-18.5728
Portugal	Male	Alcohol-Related Causes	55-64	2008	45.0741	49.3805	64.5186	-30.1378	-23.4631
Portugal	Male	Alcohol-Related Causes	55-64	2009	50.5944	49.3535	64.5186	-21.5817	-23.5049
Portugal	Male	Alcohol-Related Causes	55-64	2010	52.3921	49.7682	64.5186	-18.7953	-22.8622
Portugal	Male	Alcohol-Related Causes	55-64	2011	46.318	47.9239	64.5186	-28.2097	-25.7207
Portugal	Male	Alcohol-Related Causes	55-64	2012	45.0616	45.3015	64.5186	-30.1571	-29.7853
Portugal	Male	Alcohol-Related Causes	55-64	2013	44.5249	45.2953	64.5186	-30.9891	-29.795
Portugal	Male	Alcohol-Related Causes	55-64	2014	46.2993	44.2429	64.5186	-28.2388	-31.4261
Portugal	Male	Alcohol-Related Causes	55-64	2015	41.9045	44.6686	64.5186	-35.0505	-30.7663
Portugal	Male	Alcohol-Related Causes	55-64	2016	45.802	43.7668	64.5186	-29.0095	-32.164
Portugal	Male	Alcohol-Related Causes	55-64	2017	43.594	44.0626	64.5186	-32.4318	-31.7056
Portugal	Male	Alcohol-Related Causes	55-64	2018	42.7916		64.5186	-33.6755
Portugal	Male	Alcohol-Related Causes	55-64	2019			64.5186
Portugal	Female	Drug-Related Causes	25-44	2002	0.322152	0.253751	0.322152	0	0
Portugal	Female	Drug-Related Causes	25-44	2003	0.185351	0.233531	0.322152	-42.4647	-27.509
Portugal	Female	Drug-Related Causes	25-44	2007	0.19309	0.167425	0.322152	-40.0623	-48.029
Portugal	Female	Drug-Related Causes	25-44	2008	0.123835	0.168947	0.322152	-61.56	-47.5566
Portugal	Female	Drug-Related Causes	25-44	2009	0.189916	0.124796	0.322152	-41.0475	-61.2617
Portugal	Female	Drug-Related Causes	25-44	2010	0.0606368	0.105631	0.322152	-81.1776	-67.2108
Portugal	Female	Drug-Related Causes	25-44	2011	0.0663394	0.0849217	0.322152	-79.4074	-73.6392
Portugal	Female	Drug-Related Causes	25-44	2012	0.127789	0.106367	0.322152	-60.3327	-66.9823
Portugal	Female	Drug-Related Causes	25-44	2013	0.124973	0.30163	0.322152	-61.2068	-6.37004
Portugal	Female	Drug-Related Causes	25-44	2014	0.652129	0.541316	0.322152	102.429	68.0315
Portugal	Female	Drug-Related Causes	25-44	2015	0.846846	0.612141	0.322152	162.872	90.0165
Portugal	Female	Drug-Related Causes	25-44	2016	0.337448	0.504132	0.322152	4.74817	56.4891
Portugal	Female	Drug-Related Causes	25-44	2017	0.328102	0.478048	0.322152	1.84704	48.3921
Portugal	Female	Drug-Related Causes	25-44	2018	0.768593		0.322152	138.581
Portugal	Female	Drug-Related Causes	25-44	2019			0.322152
Portugal	Female	Drug-Related Causes	45-54	2002	0	0.2143	0.428599	-100	0
Portugal	Female	Drug-Related Causes	45-54	2003	0.428599	0.233135	0.428599	0	-45.6052
Portugal	Female	Drug-Related Causes	45-54	2007	0.270807	0.279269	0.428599	-36.8157	-34.8415
Portugal	Female	Drug-Related Causes	45-54	2008	0.1384	0.136403	0.428599	-67.7087	-68.1748
Portugal	Female	Drug-Related Causes	45-54	2009	0	0.0461334	0.428599	-100	-89.2362
Portugal	Female	Drug-Related Causes	45-54	2010	0	0	0.428599	-100	-100
Portugal	Female	Drug-Related Causes	45-54	2011	0	0.0434168	0.428599	-100	-89.8701
Portugal	Female	Drug-Related Causes	45-54	2012	0.13025	0.297428	0.428599	-69.6102	-30.6045
Portugal	Female	Drug-Related Causes	45-54	2013	0.762035	0.381935	0.428599	77.7967	-10.8875
Portugal	Female	Drug-Related Causes	45-54	2014	0.253521	0.803067	0.428599	-40.8489	87.3702
Portugal	Female	Drug-Related Causes	45-54	2015	1.39364	1.01167	0.428599	225.163	136.041
Portugal	Female	Drug-Related Causes	45-54	2016	1.38784	1.34574	0.428599	223.809	213.986
Portugal	Female	Drug-Related Causes	45-54	2017	1.25574	1.33876	0.428599	192.986	212.356
Portugal	Female	Drug-Related Causes	45-54	2018	1.37269		0.428599	220.273
Portugal	Female	Drug-Related Causes	45-54	2019			0.428599
Portugal	Female	Drug-Related Causes	55-64	2002	0.500229	0.250115	0.500229	0	0
Portugal	Female	Drug-Related Causes	55-64	2003	0	0.166743	0.500229	-100	-66.6667
Portugal	Female	Drug-Related Causes	55-64	2007	0	0.1511	0.500229	-100	-69.7938
Portugal	Female	Drug-Related Causes	55-64	2008	0.453301	0.201029	0.500229	-9.38129	-59.8126
Portugal	Female	Drug-Related Causes	55-64	2009	0.149787	0.250353	0.500229	-70.0564	-49.9523
Portugal	Female	Drug-Related Causes	55-64	2010	0.147971	0.245108	0.500229	-70.4193	-51.0008
Portugal	Female	Drug-Related Causes	55-64	2011	0.437567	0.243863	0.500229	-12.5266	-51.2497
Portugal	Female	Drug-Related Causes	55-64	2012	0.146051	0.385914	0.500229	-70.8033	-22.8527
Portugal	Female	Drug-Related Causes	55-64	2013	0.574123	0.428727	0.500229	14.7719	-14.2939
Portugal	Female	Drug-Related Causes	55-64	2014	0.566007	0.846116	0.500229	13.1495	69.1457
Portugal	Female	Drug-Related Causes	55-64	2015	1.39822	0.931675	0.500229	179.516	86.2496
Portugal	Female	Drug-Related Causes	55-64	2016	0.830798	0.880011	0.500229	66.0834	75.9216
Portugal	Female	Drug-Related Causes	55-64	2017	0.411016	0.549207	0.500229	-17.8344	9.79096
Portugal	Female	Drug-Related Causes	55-64	2018	0.405805		0.500229	-18.8761
Portugal	Female	Drug-Related Causes	55-64	2019			0.500229
Portugal	Female	Alcohol-Related Causes	25-44	2002	4.86438	4.37586	4.86438	0	0
Portugal	Female	Alcohol-Related Causes	25-44	2003	3.88734	3.89679	4.86438	-20.0855	-19.8913
Portugal	Female	Alcohol-Related Causes	25-44	2007	2.93866	3.21194	4.86438	-39.5882	-33.9701
Portugal	Female	Alcohol-Related Causes	25-44	2008	2.80983	2.70918	4.86438	-42.2365	-44.3057
Portugal	Female	Alcohol-Related Causes	25-44	2009	2.37905	2.42397	4.86438	-51.0923	-50.1691
Portugal	Female	Alcohol-Related Causes	25-44	2010	2.08301	2.07278	4.86438	-57.1783	-57.3886
Portugal	Female	Alcohol-Related Causes	25-44	2011	1.75627	1.73605	4.86438	-63.8952	-64.3109
Portugal	Female	Alcohol-Related Causes	25-44	2012	1.36887	1.44807	4.86438	-71.8593	-70.2312
Portugal	Female	Alcohol-Related Causes	25-44	2013	1.21905	1.14252	4.86438	-74.9392	-76.5126
Portugal	Female	Alcohol-Related Causes	25-44	2014	0.839631	1.02847	4.86438	-82.7392	-78.8572
Portugal	Female	Alcohol-Related Causes	25-44	2015	1.02671	0.978377	4.86438	-78.8932	-79.8869
Portugal	Female	Alcohol-Related Causes	25-44	2016	1.06879	1.03901	4.86438	-78.0283	-78.6404
Portugal	Female	Alcohol-Related Causes	25-44	2017	1.02154	1.05394	4.86438	-78.9995	-78.3336
Portugal	Female	Alcohol-Related Causes	25-44	2018	1.07148		4.86438	-77.973
Portugal	Female	Alcohol-Related Causes	25-44	2019			4.86438
Portugal	Female	Alcohol-Related Causes	45-54	2002	13.8224	13.6538	13.8224	0	0
Portugal	Female	Alcohol-Related Causes	45-54	2003	13.4851	12.5522	13.8224	-2.43998	-9.18934
Portugal	Female	Alcohol-Related Causes	45-54	2007	10.3491	11.1061	13.8224	-25.128	-19.6518
Portugal	Female	Alcohol-Related Causes	45-54	2008	9.48392	9.56646	13.8224	-31.3873	-30.7901
Portugal	Female	Alcohol-Related Causes	45-54	2009	8.86636	8.61528	13.8224	-35.8551	-37.6716
Portugal	Female	Alcohol-Related Causes	45-54	2010	7.49556	8.48748	13.8224	-45.7723	-38.5961
Portugal	Female	Alcohol-Related Causes	45-54	2011	9.10053	8.2475	13.8224	-34.1609	-40.3323
Portugal	Female	Alcohol-Related Causes	45-54	2012	8.14642	8.25599	13.8224	-41.0636	-40.2709
Portugal	Female	Alcohol-Related Causes	45-54	2013	7.52102	7.29457	13.8224	-45.5882	-47.2265
Portugal	Female	Alcohol-Related Causes	45-54	2014	6.21627	7.06695	13.8224	-55.0276	-48.8732
Portugal	Female	Alcohol-Related Causes	45-54	2015	7.46357	7.07988	13.8224	-46.0037	-48.7797
Portugal	Female	Alcohol-Related Causes	45-54	2016	7.55979	6.64061	13.8224	-45.3077	-51.9576
Portugal	Female	Alcohol-Related Causes	45-54	2017	4.89847	6.4032	13.8224	-64.5614	-53.6752
Portugal	Female	Alcohol-Related Causes	45-54	2018	6.75133		13.8224	-51.1565
Portugal	Female	Alcohol-Related Causes	45-54	2019			13.8224
Portugal	Female	Alcohol-Related Causes	55-64	2002	17.3831	18.6816	17.3831	0	0
Portugal	Female	Alcohol-Related Causes	55-64	2003	19.9801	17.0749	17.3831	14.9397	-1.77287
Portugal	Female	Alcohol-Related Causes	55-64	2007	13.8616	14.7542	17.3831	-20.2583	-15.1229
Portugal	Female	Alcohol-Related Causes	55-64	2008	10.4211	12.3571	17.3831	-40.0502	-28.9133
Portugal	Female	Alcohol-Related Causes	55-64	2009	12.7885	11.4646	17.3831	-26.4314	-34.0475
Portugal	Female	Alcohol-Related Causes	55-64	2010	11.1841	10.9454	17.3831	-35.6608	-37.0344
Portugal	Female	Alcohol-Related Causes	55-64	2011	8.86347	9.03087	17.3831	-49.0109	-48.0479
Portugal	Female	Alcohol-Related Causes	55-64	2012	7.045	8.01011	17.3831	-59.4721	-53.92
Portugal	Female	Alcohol-Related Causes	55-64	2013	8.12187	7.7932	17.3831	-53.2771	-55.1679
Portugal	Female	Alcohol-Related Causes	55-64	2014	8.21272	8.14957	17.3831	-52.7545	-53.1178
Portugal	Female	Alcohol-Related Causes	55-64	2015	8.11412	8.76734	17.3831	-53.3217	-49.5639
Portugal	Female	Alcohol-Related Causes	55-64	2016	9.97518	8.90582	17.3831	-42.6156	-48.7673
Portugal	Female	Alcohol-Related Causes	55-64	2017	8.62815	7.6442	17.3831	-50.3647	-56.0251
Portugal	Female	Alcohol-Related Causes	55-64	2018	4.32927		17.3831	-75.0949
Portugal	Female	Alcohol-Related Causes	55-64	2019			17.3831
Romania	Male	Drug-Related Causes	25-44	2000	0.674535	0.464669	0.674535	0	0
Romania	Male	Drug-Related Causes	25-44	2001	0.254802	0.519398	0.674535	-62.2255	-22.999
Romania	Male	Drug-Related Causes	25-44	2002	0.628858	0.410081	0.674535	-6.77158	-39.2054
Romania	Male	Drug-Related Causes	25-44	2003	0.346581	0.45289	0.674535	-48.6192	-32.8589
Romania	Male	Drug-Related Causes	25-44	2004	0.383231	0.395118	0.674535	-43.1859	-41.4236
Romania	Male	Drug-Related Causes	25-44	2005	0.455542	0.356626	0.674535	-32.4657	-47.1301
Romania	Male	Drug-Related Causes	25-44	2006	0.231104	0.443096	0.674535	-65.7387	-34.3108
Romania	Male	Drug-Related Causes	25-44	2007	0.642642	0.340199	0.674535	-4.72805	-49.5654
Romania	Male	Drug-Related Causes	25-44	2008	0.14685	0.452244	0.674535	-78.2294	-32.9546
Romania	Male	Drug-Related Causes	25-44	2009	0.56724	0.41011	0.674535	-15.9064	-39.201
Romania	Male	Drug-Related Causes	25-44	2010	0.516241	0.472469	0.674535	-23.4672	-29.9563
Romania	Male	Drug-Related Causes	25-44	2011	0.333926	0.424813	0.674535	-50.4953	-37.0213
Romania	Male	Drug-Related Causes	25-44	2012	0.424273	0.3942	0.674535	-37.1014	-41.5598
Romania	Male	Drug-Related Causes	25-44	2013	0.4244	0.416405	0.674535	-37.0826	-38.2677
Romania	Male	Drug-Related Causes	25-44	2014	0.400544	0.378395	0.674535	-40.6192	-43.9029
Romania	Male	Drug-Related Causes	25-44	2015	0.31024	0.407639	0.674535	-54.0068	-39.5674
Romania	Male	Drug-Related Causes	25-44	2016	0.512134	0.377723	0.674535	-24.076	-44.0024
Romania	Male	Drug-Related Causes	25-44	2017	0.310795	0.442073	0.674535	-53.9245	-34.4626
Romania	Male	Drug-Related Causes	25-44	2018	0.503289	0.427761	0.674535	-25.3872	-36.5843
Romania	Male	Drug-Related Causes	25-44	2019	0.469198	0.486244	0.674535	-30.4413	-27.9142
Romania	Male	Drug-Related Causes	45-54	2000	0.758103	0.515845	0.758103	0	0
Romania	Male	Drug-Related Causes	45-54	2001	0.273587	0.410193	0.758103	-63.9116	-45.8922
Romania	Male	Drug-Related Causes	45-54	2002	0.198889	0.246035	0.758103	-73.765	-67.5459
Romania	Male	Drug-Related Causes	45-54	2003	0.26563	0.309652	0.758103	-64.9613	-59.1544
Romania	Male	Drug-Related Causes	45-54	2004	0.464437	0.424135	0.758103	-38.7369	-44.0531
Romania	Male	Drug-Related Causes	45-54	2005	0.542337	0.563324	0.758103	-28.4613	-25.693
Romania	Male	Drug-Related Causes	45-54	2006	0.683196	0.572483	0.758103	-9.8808	-24.4848
Romania	Male	Drug-Related Causes	45-54	2007	0.491916	0.535483	0.758103	-35.1122	-29.3653
Romania	Male	Drug-Related Causes	45-54	2008	0.431338	0.459506	0.758103	-43.103	-39.3873
Romania	Male	Drug-Related Causes	45-54	2009	0.455266	0.374325	0.758103	-39.9467	-50.6235
Romania	Male	Drug-Related Causes	45-54	2010	0.236371	0.303419	0.758103	-68.8208	-59.9765
Romania	Male	Drug-Related Causes	45-54	2011	0.218622	0.259164	0.758103	-71.162	-65.8142
Romania	Male	Drug-Related Causes	45-54	2012	0.322498	0.291278	0.758103	-57.4599	-61.5781
Romania	Male	Drug-Related Causes	45-54	2013	0.332714	0.218404	0.758103	-56.1123	-71.1907
Romania	Male	Drug-Related Causes	45-54	2014	0	0.182265	0.758103	-100	-75.9577
Romania	Male	Drug-Related Causes	45-54	2015	0.214082	0.102625	0.758103	-71.7609	-86.4629
Romania	Male	Drug-Related Causes	45-54	2016	0.093794	0.161256	0.758103	-87.6278	-78.729
Romania	Male	Drug-Related Causes	45-54	2017	0.175894	0.131498	0.758103	-76.7982	-82.6543
Romania	Male	Drug-Related Causes	45-54	2018	0.124807	0.166569	0.758103	-83.537	-78.0282
Romania	Male	Drug-Related Causes	45-54	2019	0.199005	0.161906	0.758103	-73.7495	-78.6432
Romania	Male	Drug-Related Causes	55-64	2000	1.02897	0.81751	1.02897	0	0
Romania	Male	Drug-Related Causes	55-64	2001	0.606052	0.68278	1.02897	-41.1009	-33.6441
Romania	Male	Drug-Related Causes	55-64	2002	0.413321	0.473048	1.02897	-59.8315	-54.0268
Romania	Male	Drug-Related Causes	55-64	2003	0.399772	0.402877	1.02897	-61.1482	-60.8465
Romania	Male	Drug-Related Causes	55-64	2004	0.395538	0.431786	1.02897	-61.5597	-58.0369
Romania	Male	Drug-Related Causes	55-64	2005	0.500049	0.410148	1.02897	-51.4028	-60.1398
Romania	Male	Drug-Related Causes	55-64	2006	0.334857	0.332113	1.02897	-67.457	-67.7236
Romania	Male	Drug-Related Causes	55-64	2007	0.161434	0.260491	1.02897	-84.3111	-74.6842
Romania	Male	Drug-Related Causes	55-64	2008	0.285181	0.337335	1.02897	-72.2847	-67.2161
Romania	Male	Drug-Related Causes	55-64	2009	0.56539	0.471482	1.02897	-45.0527	-54.1791
Romania	Male	Drug-Related Causes	55-64	2010	0.563875	0.430199	1.02897	-45.1999	-58.1912
Romania	Male	Drug-Related Causes	55-64	2011	0.161331	0.321195	1.02897	-84.3211	-68.7847
Romania	Male	Drug-Related Causes	55-64	2012	0.238379	0.158382	1.02897	-76.8332	-84.6076
Romania	Male	Drug-Related Causes	55-64	2013	0.0754376	0.182428	1.02897	-92.6686	-82.2708
Romania	Male	Drug-Related Causes	55-64	2014	0.233467	0.181851	1.02897	-77.3105	-82.3269
Romania	Male	Drug-Related Causes	55-64	2015	0.236648	0.374342	1.02897	-77.0014	-63.6196
Romania	Male	Drug-Related Causes	55-64	2016	0.652912	0.380448	1.02897	-36.5469	-63.0262
Romania	Male	Drug-Related Causes	55-64	2017	0.251784	0.363159	1.02897	-75.5304	-64.7064
Romania	Male	Drug-Related Causes	55-64	2018	0.184781	0.314186	1.02897	-82.042	-69.4659
Romania	Male	Drug-Related Causes	55-64	2019	0.505992	0.345387	1.02897	-50.8252	-66.4336
Romania	Male	Alcohol-Related Causes	25-44	2000	31.0002	34.0936	31.0002	0	0
Romania	Male	Alcohol-Related Causes	25-44	2001	37.187	35.9586	31.0002	19.9572	15.9947
Romania	Male	Alcohol-Related Causes	25-44	2002	39.6887	36.677	31.0002	28.0269	18.3118
Romania	Male	Alcohol-Related Causes	25-44	2003	33.1552	34.3619	31.0002	6.95136	10.8441
Romania	Male	Alcohol-Related Causes	25-44	2004	30.2419	29.002	31.0002	-2.44615	-6.44599
Romania	Male	Alcohol-Related Causes	25-44	2005	23.6088	25.586	31.0002	-23.8432	-17.4652
Romania	Male	Alcohol-Related Causes	25-44	2006	22.9072	22.8722	31.0002	-26.1064	-26.2194
Romania	Male	Alcohol-Related Causes	25-44	2007	22.1005	23.1407	31.0002	-28.7087	-25.3531
Romania	Male	Alcohol-Related Causes	25-44	2008	24.4145	23.6233	31.0002	-21.2441	-23.7965
Romania	Male	Alcohol-Related Causes	25-44	2009	24.3549	24.2449	31.0002	-21.4366	-21.7914
Romania	Male	Alcohol-Related Causes	25-44	2010	23.9652	21.6961	31.0002	-22.6934	-30.0131
Romania	Male	Alcohol-Related Causes	25-44	2011	16.7682	19.9447	31.0002	-45.9094	-35.6627
Romania	Male	Alcohol-Related Causes	25-44	2012	19.1007	17.1478	31.0002	-38.3854	-44.6849
Romania	Male	Alcohol-Related Causes	25-44	2013	15.5745	16.9128	31.0002	-49.76	-45.443
Romania	Male	Alcohol-Related Causes	25-44	2014	16.0632	15.1016	31.0002	-48.1837	-51.2855
Romania	Male	Alcohol-Related Causes	25-44	2015	13.6672	15.2685	31.0002	-55.9127	-50.7471
Romania	Male	Alcohol-Related Causes	25-44	2016	16.0753	15.3996	31.0002	-48.1448	-50.3243
Romania	Male	Alcohol-Related Causes	25-44	2017	16.4564	16.7693	31.0002	-46.9154	-45.906
Romania	Male	Alcohol-Related Causes	25-44	2018	17.7762	17.4613	31.0002	-42.6578	-43.6736
Romania	Male	Alcohol-Related Causes	25-44	2019	18.1513	17.9638	31.0002	-41.4477	-42.0527
Romania	Male	Alcohol-Related Causes	45-54	2000	122.934	131.168	122.934	0	0
Romania	Male	Alcohol-Related Causes	45-54	2001	139.403	134.266	122.934	13.3968	9.21787
Romania	Male	Alcohol-Related Causes	45-54	2002	140.46	138.904	122.934	14.2568	12.9907
Romania	Male	Alcohol-Related Causes	45-54	2003	136.848	135.242	122.934	11.3184	10.0119
Romania	Male	Alcohol-Related Causes	45-54	2004	128.417	128.148	122.934	4.46058	4.2417
Romania	Male	Alcohol-Related Causes	45-54	2005	119.18	119.447	122.934	-3.05389	-2.83597
Romania	Male	Alcohol-Related Causes	45-54	2006	110.745	113.128	122.934	-9.91459	-7.97672
Romania	Male	Alcohol-Related Causes	45-54	2007	109.458	114.768	122.934	-10.9617	-6.64242
Romania	Male	Alcohol-Related Causes	45-54	2008	124.1	119.05	122.934	0.949003	-3.15939
Romania	Male	Alcohol-Related Causes	45-54	2009	123.591	124.966	122.934	0.534516	1.65318
Romania	Male	Alcohol-Related Causes	45-54	2010	127.207	117.016	122.934	3.47604	-4.81391
Romania	Male	Alcohol-Related Causes	45-54	2011	100.25	107.106	122.934	-18.4523	-12.8749
Romania	Male	Alcohol-Related Causes	45-54	2012	93.8618	92.7663	122.934	-23.6485	-24.5396
Romania	Male	Alcohol-Related Causes	45-54	2013	84.1875	87.5198	122.934	-31.518	-28.8074
Romania	Male	Alcohol-Related Causes	45-54	2014	84.5101	84.2017	122.934	-31.2556	-31.5065
Romania	Male	Alcohol-Related Causes	45-54	2015	83.9074	84.8015	122.934	-31.7459	-31.0186
Romania	Male	Alcohol-Related Causes	45-54	2016	85.987	84.2498	122.934	-30.0543	-31.4674
Romania	Male	Alcohol-Related Causes	45-54	2017	82.8549	85.9171	122.934	-32.602	-30.1111
Romania	Male	Alcohol-Related Causes	45-54	2018	88.9093	86.8792	122.934	-27.6771	-29.3285
Romania	Male	Alcohol-Related Causes	45-54	2019	88.8734	88.8914	122.934	-27.7063	-27.6917
Romania	Male	Alcohol-Related Causes	55-64	2000	187.412	197.504	187.412	0	0
Romania	Male	Alcohol-Related Causes	55-64	2001	207.596	203.765	187.412	10.7695	8.72569
Romania	Male	Alcohol-Related Causes	55-64	2002	216.288	207.054	187.412	15.4076	10.4806
Romania	Male	Alcohol-Related Causes	55-64	2003	197.279	200.854	187.412	5.26472	7.17242
Romania	Male	Alcohol-Related Causes	55-64	2004	188.996	187.615	187.412	0.844987	0.108436
Romania	Male	Alcohol-Related Causes	55-64	2005	176.572	178.421	187.412	-5.7844	-4.79729
Romania	Male	Alcohol-Related Causes	55-64	2006	169.697	170.91	187.412	-9.45246	-8.80523
Romania	Male	Alcohol-Related Causes	55-64	2007	166.462	173.264	187.412	-11.1788	-7.54913
Romania	Male	Alcohol-Related Causes	55-64	2008	183.634	183.517	187.412	-2.01609	-2.07828
Romania	Male	Alcohol-Related Causes	55-64	2009	200.456	195.722	187.412	6.96009	4.43377
Romania	Male	Alcohol-Related Causes	55-64	2010	203.075	189.377	187.412	8.35732	1.04842
Romania	Male	Alcohol-Related Causes	55-64	2011	164.6	178.618	187.412	-12.1721	-4.69232
Romania	Male	Alcohol-Related Causes	55-64	2012	168.18	162.967	187.412	-10.2621	-13.0435
Romania	Male	Alcohol-Related Causes	55-64	2013	156.122	161.677	187.412	-16.6961	-13.7316
Romania	Male	Alcohol-Related Causes	55-64	2014	160.731	157.238	187.412	-14.2366	-16.1005
Romania	Male	Alcohol-Related Causes	55-64	2015	154.861	158.82	187.412	-17.3689	-15.2563
Romania	Male	Alcohol-Related Causes	55-64	2016	160.868	160.675	187.412	-14.1635	-14.2666
Romania	Male	Alcohol-Related Causes	55-64	2017	166.295	168.155	187.412	-11.2675	-10.2754
Romania	Male	Alcohol-Related Causes	55-64	2018	177.301	172.96	187.412	-5.3952	-7.71168
Romania	Male	Alcohol-Related Causes	55-64	2019	175.282	176.292	187.412	-6.47231	-5.93375
Romania	Female	Drug-Related Causes	25-44	2000	0.0743118	0.203103	0.0743118	0	0
Romania	Female	Drug-Related Causes	25-44	2001	0.331895	0.230012	0.0743118	346.625	209.523
Romania	Female	Drug-Related Causes	25-44	2002	0.283829	0.240726	0.0743118	281.944	223.941
Romania	Female	Drug-Related Causes	25-44	2003	0.106455	0.228909	0.0743118	43.2545	208.038
Romania	Female	Drug-Related Causes	25-44	2004	0.296442	0.200284	0.0743118	298.916	169.518
Romania	Female	Drug-Related Causes	25-44	2005	0.197955	0.227492	0.0743118	166.384	206.132
Romania	Female	Drug-Related Causes	25-44	2006	0.188079	0.18512	0.0743118	153.094	149.112
Romania	Female	Drug-Related Causes	25-44	2007	0.169325	0.209771	0.0743118	127.858	182.284
Romania	Female	Drug-Related Causes	25-44	2008	0.271908	0.195663	0.0743118	265.902	163.3
Romania	Female	Drug-Related Causes	25-44	2009	0.145757	0.219356	0.0743118	96.1419	195.183
Romania	Female	Drug-Related Causes	25-44	2010	0.240403	0.177878	0.0743118	223.506	139.366
Romania	Female	Drug-Related Causes	25-44	2011	0.147473	0.2086	0.0743118	98.4517	180.71
Romania	Female	Drug-Related Causes	25-44	2012	0.237925	0.209165	0.0743118	220.172	181.469
Romania	Female	Drug-Related Causes	25-44	2013	0.242097	0.263599	0.0743118	225.785	254.72
Romania	Female	Drug-Related Causes	25-44	2014	0.310775	0.232141	0.0743118	318.204	212.388
Romania	Female	Drug-Related Causes	25-44	2015	0.143552	0.187021	0.0743118	93.1751	151.67
Romania	Female	Drug-Related Causes	25-44	2016	0.106736	0.120545	0.0743118	43.6321	62.2155
Romania	Female	Drug-Related Causes	25-44	2017	0.111348	0.151518	0.0743118	49.8392	103.895
Romania	Female	Drug-Related Causes	25-44	2018	0.23647	0.154572	0.0743118	218.213	108.004
Romania	Female	Drug-Related Causes	25-44	2019	0.115897	0.176183	0.0743118	55.9598	137.087
Romania	Female	Drug-Related Causes	45-54	2000	0.76188	0.511466	0.76188	0	0
Romania	Female	Drug-Related Causes	45-54	2001	0.261053	0.510817	0.76188	-65.7357	-32.9531
Romania	Female	Drug-Related Causes	45-54	2002	0.509519	0.339801	0.76188	-33.1235	-55.3996
Romania	Female	Drug-Related Causes	45-54	2003	0.248833	0.360271	0.76188	-67.3396	-52.7129
Romania	Female	Drug-Related Causes	45-54	2004	0.322462	0.254592	0.76188	-57.6755	-66.5837
Romania	Female	Drug-Related Causes	45-54	2005	0.19248	0.258757	0.76188	-74.7361	-66.037
Romania	Female	Drug-Related Causes	45-54	2006	0.261329	0.15127	0.76188	-65.6994	-80.1452
Romania	Female	Drug-Related Causes	45-54	2007	0	0.112152	0.76188	-100	-85.2796
Romania	Female	Drug-Related Causes	45-54	2008	0.0751257	0.103785	0.76188	-90.1394	-86.3778
Romania	Female	Drug-Related Causes	45-54	2009	0.236228	0.218723	0.76188	-68.994	-71.2916
Romania	Female	Drug-Related Causes	45-54	2010	0.344815	0.244924	0.76188	-54.7415	-67.8526
Romania	Female	Drug-Related Causes	45-54	2011	0.153729	0.276211	0.76188	-79.8224	-63.7462
Romania	Female	Drug-Related Causes	45-54	2012	0.330088	0.372177	0.76188	-56.6745	-51.1501
Romania	Female	Drug-Related Causes	45-54	2013	0.632715	0.402335	0.76188	-16.9534	-47.1918
Romania	Female	Drug-Related Causes	45-54	2014	0.2442	0.418251	0.76188	-67.9476	-45.1027
Romania	Female	Drug-Related Causes	45-54	2015	0.377838	0.344008	0.76188	-50.4071	-54.8475
Romania	Female	Drug-Related Causes	45-54	2016	0.409985	0.365424	0.76188	-46.1876	-52.0365
Romania	Female	Drug-Related Causes	45-54	2017	0.308448	0.266012	0.76188	-59.5148	-65.0848
Romania	Female	Drug-Related Causes	45-54	2018	0.0796022	0.199252	0.76188	-89.5519	-73.8473
Romania	Female	Drug-Related Causes	45-54	2019	0.209706	0.144654	0.76188	-72.4752	-81.0135
Romania	Female	Drug-Related Causes	55-64	2000	0.522473	0.39153	0.522473	0	0
Romania	Female	Drug-Related Causes	55-64	2001	0.260587	0.37549	0.522473	-50.1242	-28.1322
Romania	Female	Drug-Related Causes	55-64	2002	0.343409	0.378225	0.522473	-34.2724	-27.6088
Romania	Female	Drug-Related Causes	55-64	2003	0.530678	0.348735	0.522473	1.57038	-33.253
Romania	Female	Drug-Related Causes	55-64	2004	0.172119	0.378256	0.522473	-67.0568	-27.6027
Romania	Female	Drug-Related Causes	55-64	2005	0.431972	0.332164	0.522473	-17.3216	-36.4246
Romania	Female	Drug-Related Causes	55-64	2006	0.392401	0.353233	0.522473	-24.8954	-32.3921
Romania	Female	Drug-Related Causes	55-64	2007	0.235326	0.343898	0.522473	-54.9592	-34.1789
Romania	Female	Drug-Related Causes	55-64	2008	0.403966	0.365971	0.522473	-22.682	-29.9541
Romania	Female	Drug-Related Causes	55-64	2009	0.45862	0.358898	0.522473	-12.2212	-31.3079
Romania	Female	Drug-Related Causes	55-64	2010	0.214107	0.435736	0.522473	-59.0204	-16.6012
Romania	Female	Drug-Related Causes	55-64	2011	0.63448	0.352058	0.522473	21.4379	-32.6169
Romania	Female	Drug-Related Causes	55-64	2012	0.207588	0.372198	0.522473	-60.2682	-28.7622
Romania	Female	Drug-Related Causes	55-64	2013	0.274527	0.230079	0.522473	-47.4562	-55.9634
Romania	Female	Drug-Related Causes	55-64	2014	0.208123	0.330571	0.522473	-60.1658	-36.7295
Romania	Female	Drug-Related Causes	55-64	2015	0.509064	0.28715	0.522473	-2.56642	-45.0402
Romania	Female	Drug-Related Causes	55-64	2016	0.144263	0.389226	0.522473	-72.3884	-25.5031
Romania	Female	Drug-Related Causes	55-64	2017	0.514351	0.32319	0.522473	-1.55448	-38.1421
Romania	Female	Drug-Related Causes	55-64	2018	0.310958	0.329207	0.522473	-40.4835	-36.9906
Romania	Female	Drug-Related Causes	55-64	2019	0.162312	0.236635	0.522473	-68.9339	-54.7087
Romania	Female	Alcohol-Related Causes	25-44	2000	11.2735	10.3312	11.2735	0	0
Romania	Female	Alcohol-Related Causes	25-44	2001	9.38888	10.5928	11.2735	-16.7169	-6.03758
Romania	Female	Alcohol-Related Causes	25-44	2002	11.1161	10.2881	11.2735	-1.39586	-8.7407
Romania	Female	Alcohol-Related Causes	25-44	2003	10.3593	9.99727	11.2735	-8.10935	-11.3203
Romania	Female	Alcohol-Related Causes	25-44	2004	8.51646	9.01246	11.2735	-24.4556	-20.0559
Romania	Female	Alcohol-Related Causes	25-44	2005	8.16166	7.79979	11.2735	-27.6028	-30.8127
Romania	Female	Alcohol-Related Causes	25-44	2006	6.72126	7.29457	11.2735	-40.3798	-35.2943
Romania	Female	Alcohol-Related Causes	25-44	2007	7.0008	7.06877	11.2735	-37.9002	-37.2972
Romania	Female	Alcohol-Related Causes	25-44	2008	7.48427	6.8929	11.2735	-33.6116	-38.8572
Romania	Female	Alcohol-Related Causes	25-44	2009	6.19364	6.87303	11.2735	-45.0599	-39.0335
Romania	Female	Alcohol-Related Causes	25-44	2010	6.94118	6.14738	11.2735	-38.429	-45.4703
Romania	Female	Alcohol-Related Causes	25-44	2011	5.30731	5.79921	11.2735	-52.9221	-48.5587
Romania	Female	Alcohol-Related Causes	25-44	2012	5.14914	5.09712	11.2735	-54.3251	-54.7866
Romania	Female	Alcohol-Related Causes	25-44	2013	4.8349	4.96445	11.2735	-57.1125	-55.9634
Romania	Female	Alcohol-Related Causes	25-44	2014	4.9093	4.77857	11.2735	-56.4525	-57.6122
Romania	Female	Alcohol-Related Causes	25-44	2015	4.59152	4.82998	11.2735	-59.2714	-57.1561
Romania	Female	Alcohol-Related Causes	25-44	2016	4.98914	4.65183	11.2735	-55.7444	-58.7364
Romania	Female	Alcohol-Related Causes	25-44	2017	4.37485	4.70087	11.2735	-61.1934	-58.3014
Romania	Female	Alcohol-Related Causes	25-44	2018	4.73863	5.04786	11.2735	-57.9665	-55.2235
Romania	Female	Alcohol-Related Causes	25-44	2019	6.03009	5.38436	11.2735	-46.5107	-52.2386
Romania	Female	Alcohol-Related Causes	45-54	2000	42.7379	46.48	42.7379	0	0
Romania	Female	Alcohol-Related Causes	45-54	2001	50.2222	48.137	42.7379	17.5121	12.6331
Romania	Female	Alcohol-Related Causes	45-54	2002	51.4509	49.6889	42.7379	20.3871	16.2643
Romania	Female	Alcohol-Related Causes	45-54	2003	47.3936	49.1362	42.7379	10.8936	14.971
Romania	Female	Alcohol-Related Causes	45-54	2004	48.564	46.0875	42.7379	13.6323	7.8376
Romania	Female	Alcohol-Related Causes	45-54	2005	42.3049	43.1276	42.7379	-1.01306	0.911859
Romania	Female	Alcohol-Related Causes	45-54	2006	38.5138	41.2343	42.7379	-9.88365	-3.51808
Romania	Female	Alcohol-Related Causes	45-54	2007	42.8843	42.8842	42.7379	0.34248	0.342371
Romania	Female	Alcohol-Related Causes	45-54	2008	47.2545	46.7658	42.7379	10.5683	9.42461
Romania	Female	Alcohol-Related Causes	45-54	2009	50.1585	47.3779	42.7379	17.3631	10.8568
Romania	Female	Alcohol-Related Causes	45-54	2010	44.7206	43.819	42.7379	4.63917	2.52959
Romania	Female	Alcohol-Related Causes	45-54	2011	36.5779	38.3858	42.7379	-14.4135	-10.1831
Romania	Female	Alcohol-Related Causes	45-54	2012	33.8591	33.5311	42.7379	-20.775	-21.5425
Romania	Female	Alcohol-Related Causes	45-54	2013	30.1562	31.7748	42.7379	-29.4391	-25.6519
Romania	Female	Alcohol-Related Causes	45-54	2014	31.3091	30.381	42.7379	-26.7415	-28.9133
Romania	Female	Alcohol-Related Causes	45-54	2015	29.6775	29.7274	42.7379	-30.5592	-30.4426
Romania	Female	Alcohol-Related Causes	45-54	2016	28.1955	29.0475	42.7379	-34.027	-32.0334
Romania	Female	Alcohol-Related Causes	45-54	2017	29.2694	28.0972	42.7379	-31.514	-34.2569
Romania	Female	Alcohol-Related Causes	45-54	2018	26.8267	27.263	42.7379	-37.2296	-36.2087
Romania	Female	Alcohol-Related Causes	45-54	2019	25.6929	26.2598	42.7379	-39.8826	-38.5561
Romania	Female	Alcohol-Related Causes	55-64	2000	81.6091	92.0535	81.6091	0	0
Romania	Female	Alcohol-Related Causes	55-64	2001	102.498	93.4404	81.6091	25.5963	14.4975
Romania	Female	Alcohol-Related Causes	55-64	2002	96.214	96.9342	81.6091	17.8962	18.7787
Romania	Female	Alcohol-Related Causes	55-64	2003	92.0907	90.3477	81.6091	12.8436	10.7078
Romania	Female	Alcohol-Related Causes	55-64	2004	82.7383	84.3125	81.6091	1.38363	3.31257
Romania	Female	Alcohol-Related Causes	55-64	2005	78.1084	76.9088	81.6091	-4.28954	-5.75957
Romania	Female	Alcohol-Related Causes	55-64	2006	69.8796	76.5561	81.6091	-14.3728	-6.19165
Romania	Female	Alcohol-Related Causes	55-64	2007	81.6804	78.9371	81.6091	0.0873858	-3.27415
Romania	Female	Alcohol-Related Causes	55-64	2008	85.2513	84.9094	81.6091	4.46297	4.04404
Romania	Female	Alcohol-Related Causes	55-64	2009	87.7965	88.0605	81.6091	7.58175	7.9053
Romania	Female	Alcohol-Related Causes	55-64	2010	91.1338	84.4022	81.6091	11.6712	3.4226
Romania	Female	Alcohol-Related Causes	55-64	2011	74.2764	79.4657	81.6091	-8.98512	-2.62644
Romania	Female	Alcohol-Related Causes	55-64	2012	72.9868	71.7645	81.6091	-10.5654	-12.0631
Romania	Female	Alcohol-Related Causes	55-64	2013	68.0303	70.2695	81.6091	-16.6388	-13.8951
Romania	Female	Alcohol-Related Causes	55-64	2014	69.7913	67.5782	81.6091	-14.481	-17.1928
Romania	Female	Alcohol-Related Causes	55-64	2015	64.913	68.1795	81.6091	-20.4586	-16.456
Romania	Female	Alcohol-Related Causes	55-64	2016	69.8342	66.7219	81.6091	-14.4285	-18.2421
Romania	Female	Alcohol-Related Causes	55-64	2017	65.4185	66.3508	81.6091	-19.8392	-18.6968
Romania	Female	Alcohol-Related Causes	55-64	2018	63.7997	64.1882	81.6091	-21.8227	-21.3467
Romania	Female	Alcohol-Related Causes	55-64	2019	63.3464	63.5731	81.6091	-22.3782	-22.1005
Slovakia	Male	Drug-Related Causes	25-44	2000	1.28898	1.67206	1.28898	0	0
Slovakia	Male	Drug-Related Causes	25-44	2001	2.05513	1.46939	1.28898	59.4383	13.996
Slovakia	Male	Drug-Related Causes	25-44	2002	1.06405	1.39462	1.28898	-17.4504	8.19549
Slovakia	Male	Drug-Related Causes	25-44	2003	1.06468	1.03138	1.28898	-17.4014	-19.9847
Slovakia	Male	Drug-Related Causes	25-44	2004	0.965418	1.03511	1.28898	-25.1023	-19.6952
Slovakia	Male	Drug-Related Causes	25-44	2005	1.07524	1.02224	1.28898	-16.5819	-20.6938
Slovakia	Male	Drug-Related Causes	25-44	2008	1.02607	1.22333	1.28898	-20.3971	-5.09353
Slovakia	Male	Drug-Related Causes	25-44	2009	1.56867	1.3645	1.28898	21.6984	5.85865
Slovakia	Male	Drug-Related Causes	25-44	2010	1.49876	1.35225	1.28898	16.2747	4.90844
Slovakia	Male	Drug-Related Causes	25-44	2012	0.989323	1.20481	1.28898	-23.2478	-6.52981
Slovakia	Male	Drug-Related Causes	25-44	2013	1.12636	1.172	1.28898	-12.6163	-9.07526
Slovakia	Male	Drug-Related Causes	25-44	2014	1.40033	1.33512	1.28898	8.63831	3.57973
Slovakia	Male	Drug-Related Causes	25-44	2016	1.47868	1.49126	1.28898	14.7172	15.6931
Slovakia	Male	Drug-Related Causes	25-44	2017	1.59478	1.7101	1.28898	23.7237	32.6707
Slovakia	Male	Drug-Related Causes	25-44	2018	2.05684	1.79201	1.28898	59.5711	39.0248
Slovakia	Male	Drug-Related Causes	25-44	2019	1.72439	1.89062	1.28898	33.7795	46.6753
Slovakia	Male	Drug-Related Causes	45-54	2000	0.244408	0.244339	0.244408	0	0
Slovakia	Male	Drug-Related Causes	45-54	2001	0.244271	0.244035	0.244408	-0.0561822	-0.152612
Slovakia	Male	Drug-Related Causes	45-54	2002	0.243426	0.253223	0.244408	-0.401653	3.60657
Slovakia	Male	Drug-Related Causes	45-54	2003	0.271971	0.259753	0.244408	11.2776	6.27833
Slovakia	Male	Drug-Related Causes	45-54	2004	0.263861	0.433772	0.244408	7.95909	77.4787
Slovakia	Male	Drug-Related Causes	45-54	2005	0.765484	0.599605	0.244408	213.199	145.33
Slovakia	Male	Drug-Related Causes	45-54	2008	0.76947	1.11276	0.244408	214.83	355.289
Slovakia	Male	Drug-Related Causes	45-54	2009	1.80333	1.12091	0.244408	637.838	358.624
Slovakia	Male	Drug-Related Causes	45-54	2010	0.789939	1.4039	0.244408	223.205	474.407
Slovakia	Male	Drug-Related Causes	45-54	2012	1.61841	1.07685	0.244408	562.178	340.594
Slovakia	Male	Drug-Related Causes	45-54	2013	0.822186	0.904489	0.244408	236.399	270.073
Slovakia	Male	Drug-Related Causes	45-54	2014	0.272865	0.550096	0.244408	11.6434	125.073
Slovakia	Male	Drug-Related Causes	45-54	2016	0.555237	0.368728	0.244408	127.177	50.8659
Slovakia	Male	Drug-Related Causes	45-54	2017	0.278082	0.636171	0.244408	13.7779	160.291
Slovakia	Male	Drug-Related Causes	45-54	2018	1.07519	0.883686	0.244408	339.918	261.562
Slovakia	Male	Drug-Related Causes	45-54	2019	1.29778	1.18649	0.244408	430.99	385.454
Slovakia	Male	Drug-Related Causes	55-64	2000	0	0	0.798998	-100	0
Slovakia	Male	Drug-Related Causes	55-64	2001	0	0	0.798998	-100	-100
Slovakia	Male	Drug-Related Causes	55-64	2002	0	0.266333	0.798998	-100	-66.6667
Slovakia	Male	Drug-Related Causes	55-64	2003	0.798998	0.392225	0.798998	0	-50.9104
Slovakia	Male	Drug-Related Causes	55-64	2004	0.377676	0.392225	0.798998	-52.7313	-50.9104
Slovakia	Male	Drug-Related Causes	55-64	2005	0	0.461859	0.798998	-100	-42.1953
Slovakia	Male	Drug-Related Causes	55-64	2008	1.0079	0.335967	0.798998	26.1455	-57.9515
Slovakia	Male	Drug-Related Causes	55-64	2009	0	0.335967	0.798998	-100	-57.9515
Slovakia	Male	Drug-Related Causes	55-64	2010	0	0.209682	0.798998	-100	-73.7569
Slovakia	Male	Drug-Related Causes	55-64	2012	0.629046	0.403406	0.798998	-21.2706	-49.511
Slovakia	Male	Drug-Related Causes	55-64	2013	0.581172	0.875669	0.798998	-27.2624	9.59587
Slovakia	Male	Drug-Related Causes	55-64	2014	1.41679	0.858729	0.798998	77.3206	7.4757
Slovakia	Male	Drug-Related Causes	55-64	2016	0.578226	0.949111	0.798998	-27.6311	18.7876
Slovakia	Male	Drug-Related Causes	55-64	2017	0.852317	0.768223	0.798998	6.67326	-3.85172
Slovakia	Male	Drug-Related Causes	55-64	2018	0.874126	0.768218	0.798998	9.40272	-3.85233
Slovakia	Male	Drug-Related Causes	55-64	2019	0.578211	0.726169	0.798998	-27.633	-9.11512
Slovakia	Male	Alcohol-Related Causes	25-44	2000	26.3262	24.433	26.3262	0	0
Slovakia	Male	Alcohol-Related Causes	25-44	2001	22.5398	23.9519	26.3262	-14.3826	-9.01853
Slovakia	Male	Alcohol-Related Causes	25-44	2002	22.9899	22.7309	26.3262	-12.673	-13.6568
Slovakia	Male	Alcohol-Related Causes	25-44	2003	22.663	21.3235	26.3262	-13.9147	-19.0027
Slovakia	Male	Alcohol-Related Causes	25-44	2004	18.3177	20.4034	26.3262	-30.4203	-22.4977
Slovakia	Male	Alcohol-Related Causes	25-44	2005	20.2295	18.1613	26.3262	-23.1582	-31.0141
Slovakia	Male	Alcohol-Related Causes	25-44	2006	15.9368	17.72	26.3262	-39.4639	-32.6905
Slovakia	Male	Alcohol-Related Causes	25-44	2007	16.9937	19.4682	26.3262	-35.4494	-26.0502
Slovakia	Male	Alcohol-Related Causes	25-44	2008	25.474	21.0484	26.3262	-3.23711	-20.0477
Slovakia	Male	Alcohol-Related Causes	25-44	2009	20.6775	21.297	26.3262	-21.4566	-19.1032
Slovakia	Male	Alcohol-Related Causes	25-44	2010	17.7396	20.8187	26.3262	-32.616	-20.9202
Slovakia	Male	Alcohol-Related Causes	25-44	2012	24.039	20.4419	26.3262	-8.68797	-22.3514
Slovakia	Male	Alcohol-Related Causes	25-44	2013	19.5471	21.7035	26.3262	-25.7502	-17.5592
Slovakia	Male	Alcohol-Related Causes	25-44	2014	21.5245	20.656	26.3262	-18.2393	-21.5381
Slovakia	Male	Alcohol-Related Causes	25-44	2016	20.8964	20.0536	26.3262	-20.625	-23.8265
Slovakia	Male	Alcohol-Related Causes	25-44	2017	17.7398	20.4402	26.3262	-32.6152	-22.3579
Slovakia	Male	Alcohol-Related Causes	25-44	2018	22.6843	22.0625	26.3262	-13.8337	-16.1956
Slovakia	Male	Alcohol-Related Causes	25-44	2019	25.7633	24.2238	26.3262	-2.13793	-7.98581
Slovakia	Male	Alcohol-Related Causes	45-54	2000	86.3039	84.857	86.3039	0	0
Slovakia	Male	Alcohol-Related Causes	45-54	2001	83.4101	87.391	86.3039	-3.35302	1.25968
Slovakia	Male	Alcohol-Related Causes	45-54	2002	92.4591	86.2224	86.3039	7.13207	-0.0943546
Slovakia	Male	Alcohol-Related Causes	45-54	2003	82.7981	82.2243	86.3039	-4.06211	-4.72701
Slovakia	Male	Alcohol-Related Causes	45-54	2004	71.4156	79.2565	86.3039	-17.251	-8.1658
Slovakia	Male	Alcohol-Related Causes	45-54	2005	83.5557	79.3031	86.3039	-3.1843	-8.11175
Slovakia	Male	Alcohol-Related Causes	45-54	2006	82.9381	85.6409	86.3039	-3.89996	-0.768168
Slovakia	Male	Alcohol-Related Causes	45-54	2007	90.429	88.9226	86.3039	4.77975	3.03429
Slovakia	Male	Alcohol-Related Causes	45-54	2008	93.4007	91.5697	86.3039	8.22308	6.10152
Slovakia	Male	Alcohol-Related Causes	45-54	2009	90.8795	90.1725	86.3039	5.30172	4.48263
Slovakia	Male	Alcohol-Related Causes	45-54	2010	86.2375	89.9453	86.3039	-0.0769209	4.21927
Slovakia	Male	Alcohol-Related Causes	45-54	2012	92.7188	86.4564	86.3039	7.43299	0.176688
Slovakia	Male	Alcohol-Related Causes	45-54	2013	80.4128	86.7318	86.3039	-6.82601	0.495824
Slovakia	Male	Alcohol-Related Causes	45-54	2014	87.0638	80.7008	86.3039	0.880488	-6.49223
Slovakia	Male	Alcohol-Related Causes	45-54	2016	74.626	77.1294	86.3039	-13.5312	-10.6304
Slovakia	Male	Alcohol-Related Causes	45-54	2017	69.6986	79.1634	86.3039	-19.2404	-8.27359
Slovakia	Male	Alcohol-Related Causes	45-54	2018	93.1657	85.6464	86.3039	7.95083	-0.761807
Slovakia	Male	Alcohol-Related Causes	45-54	2019	94.0748	93.6203	86.3039	9.00419	8.47751
Slovakia	Male	Alcohol-Related Causes	55-64	2000	148.644	139.644	148.644	0	0
Slovakia	Male	Alcohol-Related Causes	55-64	2001	130.644	136.829	148.644	-12.109	-7.94844
Slovakia	Male	Alcohol-Related Causes	55-64	2002	131.198	133.949	148.644	-11.7363	-9.8862
Slovakia	Male	Alcohol-Related Causes	55-64	2003	140.003	129.736	148.644	-5.81328	-12.7199
Slovakia	Male	Alcohol-Related Causes	55-64	2004	118.008	126.041	148.644	-20.6101	-15.206
Slovakia	Male	Alcohol-Related Causes	55-64	2005	120.112	117.516	148.644	-19.1944	-20.9414
Slovakia	Male	Alcohol-Related Causes	55-64	2006	114.426	121.394	148.644	-23.0197	-18.3324
Slovakia	Male	Alcohol-Related Causes	55-64	2007	129.642	125.65	148.644	-12.7831	-15.469
Slovakia	Male	Alcohol-Related Causes	55-64	2008	132.881	128.428	148.644	-10.6042	-13.6001
Slovakia	Male	Alcohol-Related Causes	55-64	2009	122.76	128.283	148.644	-17.4131	-13.6976
Slovakia	Male	Alcohol-Related Causes	55-64	2010	129.208	132.823	148.644	-13.0756	-10.6431
Slovakia	Male	Alcohol-Related Causes	55-64	2012	146.502	133.641	148.644	-1.44071	-10.0934
Slovakia	Male	Alcohol-Related Causes	55-64	2013	125.212	137.167	148.644	-15.7638	-7.72128
Slovakia	Male	Alcohol-Related Causes	55-64	2014	139.786	135.256	148.644	-5.95931	-9.0068
Slovakia	Male	Alcohol-Related Causes	55-64	2016	140.77	138.799	148.644	-5.29727	-6.62285
Slovakia	Male	Alcohol-Related Causes	55-64	2017	135.843	147.065	148.644	-8.61198	-1.06231
Slovakia	Male	Alcohol-Related Causes	55-64	2018	164.582	156.007	148.644	10.7223	4.95355
Slovakia	Male	Alcohol-Related Causes	55-64	2019	167.596	166.089	148.644	12.7503	11.7363
Slovakia	Female	Drug-Related Causes	25-44	2000	0.128666	0.182728	0.128666	0	0
Slovakia	Female	Drug-Related Causes	25-44	2001	0.236791	0.323872	0.128666	84.0355	151.716
Slovakia	Female	Drug-Related Causes	25-44	2002	0.60616	0.361691	0.128666	371.112	181.109
Slovakia	Female	Drug-Related Causes	25-44	2003	0.242124	0.328641	0.128666	88.1803	155.422
Slovakia	Female	Drug-Related Causes	25-44	2004	0.13764	0.306832	0.128666	6.975	138.472
Slovakia	Female	Drug-Related Causes	25-44	2005	0.540731	0.309776	0.128666	320.26	140.76
Slovakia	Female	Drug-Related Causes	25-44	2008	0.250957	0.392292	0.128666	95.0457	204.892
Slovakia	Female	Drug-Related Causes	25-44	2009	0.385188	0.330695	0.128666	199.371	157.019
Slovakia	Female	Drug-Related Causes	25-44	2010	0.35594	0.47124	0.128666	176.639	266.251
Slovakia	Female	Drug-Related Causes	25-44	2012	0.672591	0.342844	0.128666	422.742	166.461
Slovakia	Female	Drug-Related Causes	25-44	2013	0	0.385589	0.128666	-100	199.682
Slovakia	Female	Drug-Related Causes	25-44	2014	0.484175	0.241999	0.128666	276.305	88.0833
Slovakia	Female	Drug-Related Causes	25-44	2016	0.241821	0.562396	0.128666	87.9453	337.098
Slovakia	Female	Drug-Related Causes	25-44	2017	0.96119	0.441763	0.128666	647.044	243.342
Slovakia	Female	Drug-Related Causes	25-44	2018	0.122279	0.522524	0.128666	-4.96404	306.11
Slovakia	Female	Drug-Related Causes	25-44	2019	0.484104	0.303192	0.128666	276.249	135.643
Slovakia	Female	Drug-Related Causes	45-54	2000	0	0	0.265976	-100	0
Slovakia	Female	Drug-Related Causes	45-54	2001	0	0.0886586	0.265976	-100	-66.6667
Slovakia	Female	Drug-Related Causes	45-54	2002	0.265976	0.254256	0.265976	0	-4.40654
Slovakia	Female	Drug-Related Causes	45-54	2003	0.496791	0.33786	0.265976	86.7804	27.0266
Slovakia	Female	Drug-Related Causes	45-54	2004	0.250814	0.577413	0.265976	-5.7005	117.092
Slovakia	Female	Drug-Related Causes	45-54	2005	0.984634	0.748015	0.265976	270.197	181.234
Slovakia	Female	Drug-Related Causes	45-54	2008	1.0086	0.921164	0.265976	279.206	246.334
Slovakia	Female	Drug-Related Causes	45-54	2009	0.770261	0.763857	0.265976	189.598	187.19
Slovakia	Female	Drug-Related Causes	45-54	2010	0.512713	0.60332	0.265976	92.7669	126.833
Slovakia	Female	Drug-Related Causes	45-54	2012	0.526987	0.616973	0.265976	98.1334	131.966
Slovakia	Female	Drug-Related Causes	45-54	2013	0.811219	0.812517	0.265976	204.997	205.485
Slovakia	Female	Drug-Related Causes	45-54	2014	1.09935	1.09348	0.265976	313.325	311.12
Slovakia	Female	Drug-Related Causes	45-54	2016	1.36988	1.10139	0.265976	415.039	314.092
Slovakia	Female	Drug-Related Causes	45-54	2017	0.834933	1.10482	0.265976	213.913	315.384
Slovakia	Female	Drug-Related Causes	45-54	2018	1.10965	0.916621	0.265976	317.201	244.626
Slovakia	Female	Drug-Related Causes	45-54	2019	0.805277	0.957465	0.265976	202.763	259.982
Slovakia	Female	Drug-Related Causes	55-64	2000	0.787802	0.9726	0.787802	0	0
Slovakia	Female	Drug-Related Causes	55-64	2001	1.1574	0.769837	0.787802	46.9148	-2.2804
Slovakia	Female	Drug-Related Causes	55-64	2002	0.364311	0.738795	0.787802	-53.756	-6.22072
Slovakia	Female	Drug-Related Causes	55-64	2003	0.694676	0.476033	0.787802	-11.821	-39.5745
Slovakia	Female	Drug-Related Causes	55-64	2004	0.369112	0.686305	0.787802	-53.1467	-12.8837
Slovakia	Female	Drug-Related Causes	55-64	2005	0.995126	0.546105	0.787802	26.3167	-30.6799
Slovakia	Female	Drug-Related Causes	55-64	2008	0.274078	0.512029	0.787802	-65.2098	-35.0053
Slovakia	Female	Drug-Related Causes	55-64	2009	0.266884	0.267344	0.787802	-66.1229	-66.0645
Slovakia	Female	Drug-Related Causes	55-64	2010	0.26107	0.348078	0.787802	-66.8609	-55.8166
Slovakia	Female	Drug-Related Causes	55-64	2012	0.516279	0.433825	0.787802	-34.4659	-44.9323
Slovakia	Female	Drug-Related Causes	55-64	2013	0.524125	0.604402	0.787802	-33.47	-23.28
Slovakia	Female	Drug-Related Causes	55-64	2014	0.772801	0.597057	0.787802	-1.90419	-24.2123
Slovakia	Female	Drug-Related Causes	55-64	2016	0.494247	0.504498	0.787802	-37.2626	-35.9613
Slovakia	Female	Drug-Related Causes	55-64	2017	0.246448	0.329396	0.787802	-68.7171	-58.1879
Slovakia	Female	Drug-Related Causes	55-64	2018	0.247495	0.44978	0.787802	-68.5841	-42.907
Slovakia	Female	Drug-Related Causes	55-64	2019	0.855397	0.551446	0.787802	8.58015	-30.002
Slovakia	Female	Alcohol-Related Causes	25-44	2000	6.25278	6.47382	6.25278	0	0
Slovakia	Female	Alcohol-Related Causes	25-44	2001	6.69486	6.11569	6.25278	7.0701	-2.19244
Slovakia	Female	Alcohol-Related Causes	25-44	2002	5.39943	6.10973	6.25278	-13.6474	-2.28781
Slovakia	Female	Alcohol-Related Causes	25-44	2003	6.23489	6.07365	6.25278	-0.286088	-2.86485
Slovakia	Female	Alcohol-Related Causes	25-44	2004	6.58661	6.04672	6.25278	5.33898	-3.29546
Slovakia	Female	Alcohol-Related Causes	25-44	2005	5.31866	5.91915	6.25278	-14.9393	-5.33566
Slovakia	Female	Alcohol-Related Causes	25-44	2006	5.85218	6.28752	6.25278	-6.4067	0.555634
Slovakia	Female	Alcohol-Related Causes	25-44	2007	7.69172	6.48511	6.25278	23.0129	3.71567
Slovakia	Female	Alcohol-Related Causes	25-44	2008	5.91143	6.90982	6.25278	-5.45916	10.508
Slovakia	Female	Alcohol-Related Causes	25-44	2009	7.1263	5.83833	6.25278	13.9702	-6.6282
Slovakia	Female	Alcohol-Related Causes	25-44	2010	4.47726	6.01249	6.25278	-28.3956	-3.84284
Slovakia	Female	Alcohol-Related Causes	25-44	2012	6.43392	6.04339	6.25278	2.89693	-3.34877
Slovakia	Female	Alcohol-Related Causes	25-44	2013	7.21898	6.691	6.25278	15.4524	7.00845
Slovakia	Female	Alcohol-Related Causes	25-44	2014	6.42011	6.90188	6.25278	2.67607	10.381
Slovakia	Female	Alcohol-Related Causes	25-44	2016	7.06655	6.5961	6.25278	13.0145	5.49075
Slovakia	Female	Alcohol-Related Causes	25-44	2017	6.30166	6.87467	6.25278	0.781682	9.94587
Slovakia	Female	Alcohol-Related Causes	25-44	2018	7.25581	6.74093	6.25278	16.0414	7.80694
Slovakia	Female	Alcohol-Related Causes	25-44	2019	6.66532	6.96057	6.25278	6.59772	11.3196
Slovakia	Female	Alcohol-Related Causes	45-54	2000	21.9135	25.4755	21.9135	0	0
Slovakia	Female	Alcohol-Related Causes	45-54	2001	29.0374	27.9334	21.9135	32.5096	27.4715
Slovakia	Female	Alcohol-Related Causes	45-54	2002	32.8494	29.2461	21.9135	49.905	33.4618
Slovakia	Female	Alcohol-Related Causes	45-54	2003	25.8515	29.7665	21.9135	17.9709	35.8364
Slovakia	Female	Alcohol-Related Causes	45-54	2004	30.5985	28.9845	21.9135	39.6333	32.268
Slovakia	Female	Alcohol-Related Causes	45-54	2005	30.5035	29.803	21.9135	39.1998	36.003
Slovakia	Female	Alcohol-Related Causes	45-54	2006	28.307	30.1201	21.9135	29.176	37.4501
Slovakia	Female	Alcohol-Related Causes	45-54	2007	31.5498	31.0187	21.9135	43.9744	41.5508
Slovakia	Female	Alcohol-Related Causes	45-54	2008	33.1993	31.7422	21.9135	51.502	44.8526
Slovakia	Female	Alcohol-Related Causes	45-54	2009	30.4775	30.3383	21.9135	39.0813	38.4461
Slovakia	Female	Alcohol-Related Causes	45-54	2010	27.3382	30.0237	21.9135	24.755	37.0101
Slovakia	Female	Alcohol-Related Causes	45-54	2012	32.2553	27.3624	21.9135	47.1941	24.8659
Slovakia	Female	Alcohol-Related Causes	45-54	2013	22.4938	26.0011	21.9135	2.64847	18.6534
Slovakia	Female	Alcohol-Related Causes	45-54	2014	23.2541	24.1359	21.9135	6.11763	10.142
Slovakia	Female	Alcohol-Related Causes	45-54	2016	26.6599	27.0657	21.9135	21.6598	23.5119
Slovakia	Female	Alcohol-Related Causes	45-54	2017	31.2833	29.534	21.9135	42.7583	34.7754
Slovakia	Female	Alcohol-Related Causes	45-54	2018	30.6587	29.5397	21.9135	39.908	34.8016
Slovakia	Female	Alcohol-Related Causes	45-54	2019	26.6771	28.6679	21.9135	21.7384	30.8232
Slovakia	Female	Alcohol-Related Causes	55-64	2000	37.8887	43.0451	37.8887	0	0
Slovakia	Female	Alcohol-Related Causes	55-64	2001	48.2015	45.2382	37.8887	27.2187	19.3975
Slovakia	Female	Alcohol-Related Causes	55-64	2002	49.6243	45.5919	37.8887	30.9739	20.3312
Slovakia	Female	Alcohol-Related Causes	55-64	2003	38.95	43.3534	37.8887	2.80098	14.423
Slovakia	Female	Alcohol-Related Causes	55-64	2004	41.4859	43.4435	37.8887	9.49403	14.6607
Slovakia	Female	Alcohol-Related Causes	55-64	2005	49.8945	43.5969	37.8887	31.687	15.0656
Slovakia	Female	Alcohol-Related Causes	55-64	2006	39.4103	42.905	37.8887	4.01593	13.2394
Slovakia	Female	Alcohol-Related Causes	55-64	2007	39.4101	42.9022	37.8887	4.01531	13.2322
Slovakia	Female	Alcohol-Related Causes	55-64	2008	49.8863	44.5637	37.8887	31.6653	17.6174
Slovakia	Female	Alcohol-Related Causes	55-64	2009	44.3948	44.6858	37.8887	17.1716	17.9395
Slovakia	Female	Alcohol-Related Causes	55-64	2010	39.7762	42.8785	37.8887	4.98177	13.1696
Slovakia	Female	Alcohol-Related Causes	55-64	2012	44.4645	42.2413	37.8887	17.3554	11.4877
Slovakia	Female	Alcohol-Related Causes	55-64	2013	42.4831	43.8881	37.8887	12.126	15.8341
Slovakia	Female	Alcohol-Related Causes	55-64	2014	44.7166	42.5287	37.8887	18.021	12.2464
Slovakia	Female	Alcohol-Related Causes	55-64	2016	40.3864	43.8636	37.8887	6.59223	15.7695
Slovakia	Female	Alcohol-Related Causes	55-64	2017	46.4877	44.0703	37.8887	22.6954	16.315
Slovakia	Female	Alcohol-Related Causes	55-64	2018	45.3366	46.3958	37.8887	19.6574	22.4529
Slovakia	Female	Alcohol-Related Causes	55-64	2019	47.3631	46.3499	37.8887	25.0059	22.3317
Slovenia	Male	Drug-Related Causes	25-44	2000	2.61597	3.03155	2.61597	0	0
Slovenia	Male	Drug-Related Causes	25-44	2001	3.44713	3.18128	2.61597	31.7726	21.61
Slovenia	Male	Drug-Related Causes	25-44	2002	3.48073	3.56231	2.61597	33.0573	36.1756
Slovenia	Male	Drug-Related Causes	25-44	2003	3.75906	4.5192	2.61597	43.6968	72.7545
Slovenia	Male	Drug-Related Causes	25-44	2004	6.3178	5.74787	2.61597	141.509	119.723
Slovenia	Male	Drug-Related Causes	25-44	2005	7.16676	6.34254	2.61597	173.962	142.455
Slovenia	Male	Drug-Related Causes	25-44	2006	5.54304	7.01571	2.61597	111.893	168.188
Slovenia	Male	Drug-Related Causes	25-44	2007	8.33733	6.60003	2.61597	218.709	152.298
Slovenia	Male	Drug-Related Causes	25-44	2008	5.91973	6.38981	2.61597	126.292	144.262
Slovenia	Male	Drug-Related Causes	25-44	2009	4.91238	5.76691	2.61597	87.7844	120.451
Slovenia	Male	Drug-Related Causes	25-44	2010	6.46863	5.86701	2.61597	147.275	124.277
Slovenia	Male	Drug-Related Causes	25-44	2011	6.22002	6.36621	2.61597	137.771	143.36
Slovenia	Male	Drug-Related Causes	25-44	2012	6.40999	6.3303	2.61597	145.033	141.987
Slovenia	Male	Drug-Related Causes	25-44	2013	6.3609	5.97581	2.61597	143.157	128.436
Slovenia	Male	Drug-Related Causes	25-44	2014	5.15655	5.77334	2.61597	97.1185	120.696
Slovenia	Male	Drug-Related Causes	25-44	2015	5.80256	6.84917	2.61597	121.813	161.822
Slovenia	Male	Drug-Related Causes	25-44	2016	9.58841	7.36336	2.61597	266.534	181.478
Slovenia	Male	Drug-Related Causes	25-44	2017	6.69912	8.27381	2.61597	156.086	216.281
Slovenia	Male	Drug-Related Causes	25-44	2018	8.5339	8.34853	2.61597	226.224	219.138
Slovenia	Male	Drug-Related Causes	25-44	2019	9.81258	9.17324	2.61597	275.104	250.664
Slovenia	Male	Drug-Related Causes	45-54	2000	0.62172	0.31086	0.62172	0	0
Slovenia	Male	Drug-Related Causes	45-54	2001	0	0.662147	0.62172	-100	6.50245
Slovenia	Male	Drug-Related Causes	45-54	2002	1.36472	0.672804	0.62172	119.507	8.21642
Slovenia	Male	Drug-Related Causes	45-54	2003	0.653689	1.08433	0.62172	5.14192	74.4082
Slovenia	Male	Drug-Related Causes	45-54	2004	1.23458	1.04498	0.62172	98.5753	68.0786
Slovenia	Male	Drug-Related Causes	45-54	2005	1.24667	1.25015	0.62172	100.519	101.079
Slovenia	Male	Drug-Related Causes	45-54	2006	1.2692	1.24632	0.62172	104.143	100.463
Slovenia	Male	Drug-Related Causes	45-54	2007	1.22309	2.69338	0.62172	96.727	333.214
Slovenia	Male	Drug-Related Causes	45-54	2008	5.58785	3.31155	0.62172	798.772	432.643
Slovenia	Male	Drug-Related Causes	45-54	2009	3.12372	4.16221	0.62172	402.431	569.467
Slovenia	Male	Drug-Related Causes	45-54	2010	3.77508	2.2996	0.62172	507.198	269.876
Slovenia	Male	Drug-Related Causes	45-54	2011	0	2.52316	0.62172	-100	305.835
Slovenia	Male	Drug-Related Causes	45-54	2012	3.7944	2.32738	0.62172	510.307	274.345
Slovenia	Male	Drug-Related Causes	45-54	2013	3.18773	3.60479	0.62172	412.727	479.809
Slovenia	Male	Drug-Related Causes	45-54	2014	3.83223	4.06033	0.62172	516.391	553.079
Slovenia	Male	Drug-Related Causes	45-54	2015	5.16102	4.49962	0.62172	730.12	623.736
Slovenia	Male	Drug-Related Causes	45-54	2016	4.5056	5.18757	0.62172	624.698	734.39
Slovenia	Male	Drug-Related Causes	45-54	2017	5.8961	5.41522	0.62172	848.353	771.006
Slovenia	Male	Drug-Related Causes	45-54	2018	5.84397	6.35002	0.62172	839.968	921.363
Slovenia	Male	Drug-Related Causes	45-54	2019	7.31	6.57699	0.62172	1075.77	957.869
Slovenia	Male	Drug-Related Causes	55-64	2000	0.953114	1.49459	0.953114	0	0
Slovenia	Male	Drug-Related Causes	55-64	2001	2.03606	0.996392	0.953114	113.622	4.54068
Slovenia	Male	Drug-Related Causes	55-64	2002	0	0.998614	0.953114	-100	4.77386
Slovenia	Male	Drug-Related Causes	55-64	2003	0.959781	0.319927	0.953114	0.699533	-66.4335
Slovenia	Male	Drug-Related Causes	55-64	2004	0	0.319927	0.953114	-100	-66.4335
Slovenia	Male	Drug-Related Causes	55-64	2005	0	3.70074e-17	0.953114	-100	-100
Slovenia	Male	Drug-Related Causes	55-64	2006	0	0.574066	0.953114	-100	-39.7695
Slovenia	Male	Drug-Related Causes	55-64	2007	1.7222	1.12658	0.953114	80.6916	18.1995
Slovenia	Male	Drug-Related Causes	55-64	2008	1.65753	2.88232	0.953114	73.907	202.41
Slovenia	Male	Drug-Related Causes	55-64	2009	5.26722	2.58644	0.953114	452.633	171.368
Slovenia	Male	Drug-Related Causes	55-64	2010	0.834579	2.25745	0.953114	-12.4366	136.85
Slovenia	Male	Drug-Related Causes	55-64	2011	0.670561	1.40935	0.953114	-29.6452	47.8684
Slovenia	Male	Drug-Related Causes	55-64	2012	2.72292	2.25479	0.953114	185.687	136.571
Slovenia	Male	Drug-Related Causes	55-64	2013	3.37089	2.25732	0.953114	253.671	136.836
Slovenia	Male	Drug-Related Causes	55-64	2014	0.678148	2.02885	0.953114	-28.8492	112.865
Slovenia	Male	Drug-Related Causes	55-64	2015	2.0375	1.80799	0.953114	113.773	89.6929
Slovenia	Male	Drug-Related Causes	55-64	2016	2.70832	2.26296	0.953114	184.155	137.428
Slovenia	Male	Drug-Related Causes	55-64	2017	2.04307	2.26527	0.953114	114.357	137.67
Slovenia	Male	Drug-Related Causes	55-64	2018	2.04442	2.27679	0.953114	114.499	138.879
Slovenia	Male	Drug-Related Causes	55-64	2019	2.74289	2.39365	0.953114	187.782	151.14
Slovenia	Male	Alcohol-Related Causes	25-44	2000	24.0775	24.4937	24.0775	0	0
Slovenia	Male	Alcohol-Related Causes	25-44	2001	24.91	22.8149	24.0775	3.45773	-5.24388
Slovenia	Male	Alcohol-Related Causes	25-44	2002	19.4572	22.3663	24.0775	-19.1894	-7.10711
Slovenia	Male	Alcohol-Related Causes	25-44	2003	22.7316	21.2233	24.0775	-5.58971	-11.8542
Slovenia	Male	Alcohol-Related Causes	25-44	2004	21.4811	19.2325	24.0775	-10.7835	-20.1226
Slovenia	Male	Alcohol-Related Causes	25-44	2005	13.4847	15.1154	24.0775	-43.9946	-37.222
Slovenia	Male	Alcohol-Related Causes	25-44	2006	10.3803	13.033	24.0775	-56.8879	-45.8704
Slovenia	Male	Alcohol-Related Causes	25-44	2007	15.2341	14.1068	24.0775	-36.7287	-41.4106
Slovenia	Male	Alcohol-Related Causes	25-44	2008	16.7061	15.513	24.0775	-30.6153	-35.5707
Slovenia	Male	Alcohol-Related Causes	25-44	2009	14.5987	15.5307	24.0775	-39.3679	-35.4968
Slovenia	Male	Alcohol-Related Causes	25-44	2010	15.2875	14.7464	24.0775	-36.507	-38.7542
Slovenia	Male	Alcohol-Related Causes	25-44	2011	14.3531	13.2733	24.0775	-40.3876	-44.8727
Slovenia	Male	Alcohol-Related Causes	25-44	2012	10.1791	12.746	24.0775	-57.7234	-47.0624
Slovenia	Male	Alcohol-Related Causes	25-44	2013	13.7058	11.5134	24.0775	-43.0764	-52.182
Slovenia	Male	Alcohol-Related Causes	25-44	2014	10.6551	11.2385	24.0775	-55.7464	-53.3237
Slovenia	Male	Alcohol-Related Causes	25-44	2015	9.35447	8.53934	24.0775	-61.1485	-64.5339
Slovenia	Male	Alcohol-Related Causes	25-44	2016	5.6084	8.94167	24.0775	-76.7068	-62.8629
Slovenia	Male	Alcohol-Related Causes	25-44	2017	11.8621	8.77237	24.0775	-50.7335	-63.5661
Slovenia	Male	Alcohol-Related Causes	25-44	2018	8.84657	10.3348	24.0775	-63.2579	-57.0768
Slovenia	Male	Alcohol-Related Causes	25-44	2019	10.2957	9.57115	24.0775	-57.2392	-60.2485
Slovenia	Male	Alcohol-Related Causes	45-54	2000	85.772	93.3403	85.772	0	0
Slovenia	Male	Alcohol-Related Causes	45-54	2001	100.909	93.2602	85.772	17.6477	8.73043
Slovenia	Male	Alcohol-Related Causes	45-54	2002	93.1	97.5412	85.772	8.54365	13.7216
Slovenia	Male	Alcohol-Related Causes	45-54	2003	98.615	90.8637	85.772	14.9734	5.93639
Slovenia	Male	Alcohol-Related Causes	45-54	2004	80.8762	83.1513	85.772	-5.70792	-3.05543
Slovenia	Male	Alcohol-Related Causes	45-54	2005	69.9626	75.8986	85.772	-18.4318	-11.5112
Slovenia	Male	Alcohol-Related Causes	45-54	2006	76.857	78.9837	85.772	-10.3937	-7.91429
Slovenia	Male	Alcohol-Related Causes	45-54	2007	90.1315	84.6201	85.772	5.08268	-1.34299
Slovenia	Male	Alcohol-Related Causes	45-54	2008	86.8717	85.0598	85.772	1.28211	-0.830333
Slovenia	Male	Alcohol-Related Causes	45-54	2009	78.1762	80.0538	85.772	-8.85579	-6.66673
Slovenia	Male	Alcohol-Related Causes	45-54	2010	75.1135	74.1608	85.772	-12.4265	-13.5373
Slovenia	Male	Alcohol-Related Causes	45-54	2011	69.1926	75.0002	85.772	-19.3296	-12.5586
Slovenia	Male	Alcohol-Related Causes	45-54	2012	80.6945	74.0058	85.772	-5.91967	-13.7179
Slovenia	Male	Alcohol-Related Causes	45-54	2013	72.1304	69.1025	85.772	-15.9045	-19.4346
Slovenia	Male	Alcohol-Related Causes	45-54	2014	54.4826	63.8746	85.772	-36.4797	-25.5298
Slovenia	Male	Alcohol-Related Causes	45-54	2015	65.0107	58.3097	85.772	-24.2052	-32.0178
Slovenia	Male	Alcohol-Related Causes	45-54	2016	55.4356	59.0914	85.772	-35.3686	-31.1064
Slovenia	Male	Alcohol-Related Causes	45-54	2017	56.8279	55.509	85.772	-33.7453	-35.2831
Slovenia	Male	Alcohol-Related Causes	45-54	2018	54.2633	55.8855	85.772	-36.7354	-34.8441
Slovenia	Male	Alcohol-Related Causes	45-54	2019	56.5652	55.4143	85.772	-34.0517	-35.3935
Slovenia	Male	Alcohol-Related Causes	55-64	2000	194.014	202.542	194.014	0	0
Slovenia	Male	Alcohol-Related Causes	55-64	2001	211.07	192.112	194.014	8.79093	-0.980056
Slovenia	Male	Alcohol-Related Causes	55-64	2002	171.254	182.099	194.014	-11.7311	-6.14123
Slovenia	Male	Alcohol-Related Causes	55-64	2003	163.974	160.847	194.014	-15.4835	-17.0951
Slovenia	Male	Alcohol-Related Causes	55-64	2004	147.314	144.216	194.014	-24.0706	-25.6671
Slovenia	Male	Alcohol-Related Causes	55-64	2005	121.361	134.071	194.014	-37.4472	-30.8961
Slovenia	Male	Alcohol-Related Causes	55-64	2006	133.539	132.053	194.014	-31.1706	-31.9366
Slovenia	Male	Alcohol-Related Causes	55-64	2007	141.258	139.745	194.014	-27.1919	-27.9716
Slovenia	Male	Alcohol-Related Causes	55-64	2008	144.439	143.707	194.014	-25.5525	-25.9297
Slovenia	Male	Alcohol-Related Causes	55-64	2009	145.424	145.825	194.014	-25.0447	-24.838
Slovenia	Male	Alcohol-Related Causes	55-64	2010	147.612	140.772	194.014	-23.9167	-27.4424
Slovenia	Male	Alcohol-Related Causes	55-64	2011	129.279	142.56	194.014	-33.3659	-26.5209
Slovenia	Male	Alcohol-Related Causes	55-64	2012	150.787	142.39	194.014	-22.2802	-26.6083
Slovenia	Male	Alcohol-Related Causes	55-64	2013	147.104	141.323	194.014	-24.1788	-27.1586
Slovenia	Male	Alcohol-Related Causes	55-64	2014	126.077	130.032	194.014	-35.0166	-32.9779
Slovenia	Male	Alcohol-Related Causes	55-64	2015	116.916	124.191	194.014	-39.7383	-35.9887
Slovenia	Male	Alcohol-Related Causes	55-64	2016	129.58	121.006	194.014	-33.2112	-37.6304
Slovenia	Male	Alcohol-Related Causes	55-64	2017	116.521	124.75	194.014	-39.9417	-35.7003
Slovenia	Male	Alcohol-Related Causes	55-64	2018	128.15	127.474	194.014	-33.9481	-34.2963
Slovenia	Male	Alcohol-Related Causes	55-64	2019	137.751	132.951	194.014	-28.9992	-31.4737
Slovenia	Female	Drug-Related Causes	25-44	2000	0.345499	0.172749	0.345499	0	0
Slovenia	Female	Drug-Related Causes	25-44	2001	0	0.23124	0.345499	-100	-33.0707
Slovenia	Female	Drug-Related Causes	25-44	2002	0.34822	0.69529	0.345499	0.78781	101.243
Slovenia	Female	Drug-Related Causes	25-44	2003	1.73765	0.797916	0.345499	402.94	130.946
Slovenia	Female	Drug-Related Causes	25-44	2004	0.307876	0.902733	0.345499	-10.8894	161.284
Slovenia	Female	Drug-Related Causes	25-44	2005	0.662673	0.437713	0.345499	91.8018	26.6902
Slovenia	Female	Drug-Related Causes	25-44	2006	0.34259	1.00368	0.345499	-0.84172	190.501
Slovenia	Female	Drug-Related Causes	25-44	2007	2.00576	1.4533	0.345499	480.541	320.639
Slovenia	Female	Drug-Related Causes	25-44	2008	2.01155	1.67986	0.345499	482.217	386.215
Slovenia	Female	Drug-Related Causes	25-44	2009	1.02228	1.80753	0.345499	195.885	423.164
Slovenia	Female	Drug-Related Causes	25-44	2010	2.38875	1.6224	0.345499	591.391	369.582
Slovenia	Female	Drug-Related Causes	25-44	2011	1.45618	1.28164	0.345499	321.471	270.954
Slovenia	Female	Drug-Related Causes	25-44	2012	0	1.06966	0.345499	-100	209.599
Slovenia	Female	Drug-Related Causes	25-44	2013	1.75281	0.936939	0.345499	407.327	171.185
Slovenia	Female	Drug-Related Causes	25-44	2014	1.05801	1.18179	0.345499	206.227	242.054
Slovenia	Female	Drug-Related Causes	25-44	2015	0.734556	1.07794	0.345499	112.608	211.995
Slovenia	Female	Drug-Related Causes	25-44	2016	1.44125	0.967575	0.345499	317.149	180.052
Slovenia	Female	Drug-Related Causes	25-44	2017	0.726922	1.33991	0.345499	110.398	287.82
Slovenia	Female	Drug-Related Causes	25-44	2018	1.85157	0.978004	0.345499	435.914	183.07
Slovenia	Female	Drug-Related Causes	25-44	2019	0.355515	1.10354	0.345499	2.89902	219.406
Slovenia	Female	Drug-Related Causes	45-54	2000	0.642112	0.321056	0.642112	0	0
Slovenia	Female	Drug-Related Causes	45-54	2001	0	0.214037	0.642112	-100	-66.6667
Slovenia	Female	Drug-Related Causes	45-54	2002	0	0	0.642112	-100	-100
Slovenia	Female	Drug-Related Causes	45-54	2003	0	0	0.642112	-100	-100
Slovenia	Female	Drug-Related Causes	45-54	2004	0	0	0.642112	-100	-100
Slovenia	Female	Drug-Related Causes	45-54	2005	0	0	0.642112	-100	-100
Slovenia	Female	Drug-Related Causes	45-54	2006	0	0	0.642112	-100	-100
Slovenia	Female	Drug-Related Causes	45-54	2007	0	0.21778	0.642112	-100	-66.0839
Slovenia	Female	Drug-Related Causes	45-54	2008	0.653339	1.09317	0.642112	1.74833	70.2457
Slovenia	Female	Drug-Related Causes	45-54	2009	2.62617	1.31067	0.642112	308.989	104.119
Slovenia	Female	Drug-Related Causes	45-54	2010	0.652512	1.5352	0.642112	1.61953	139.086
Slovenia	Female	Drug-Related Causes	45-54	2011	1.32693	1.09783	0.642112	106.651	70.9717
Slovenia	Female	Drug-Related Causes	45-54	2012	1.31405	1.97551	0.642112	104.645	207.659
Slovenia	Female	Drug-Related Causes	45-54	2013	3.28556	1.5332	0.642112	411.68	138.775
Slovenia	Female	Drug-Related Causes	45-54	2014	0	1.98584	0.642112	-100	209.267
Slovenia	Female	Drug-Related Causes	45-54	2015	2.67196	1.1094	0.642112	316.121	72.774
Slovenia	Female	Drug-Related Causes	45-54	2016	0.656245	2.23498	0.642112	2.20105	248.067
Slovenia	Female	Drug-Related Causes	45-54	2017	3.37674	1.58138	0.642112	425.88	146.277
Slovenia	Female	Drug-Related Causes	45-54	2018	0.711147	1.80581	0.642112	10.7511	181.23
Slovenia	Female	Drug-Related Causes	45-54	2019	1.32956	1.02035	0.642112	107.06	58.9055
Slovenia	Female	Drug-Related Causes	55-64	2000	0.917334	0.458667	0.917334	0	0
Slovenia	Female	Drug-Related Causes	55-64	2001	0	0.305778	0.917334	-100	-66.6667
Slovenia	Female	Drug-Related Causes	55-64	2002	0	0	0.917334	-100	-100
Slovenia	Female	Drug-Related Causes	55-64	2003	0	0	0.917334	-100	-100
Slovenia	Female	Drug-Related Causes	55-64	2004	0	0	0.917334	-100	-100
Slovenia	Female	Drug-Related Causes	55-64	2005	0	0	0.917334	-100	-100
Slovenia	Female	Drug-Related Causes	55-64	2006	0	0.508824	0.917334	-100	-44.5323
Slovenia	Female	Drug-Related Causes	55-64	2007	1.52647	0.753634	0.917334	66.403	-17.8452
Slovenia	Female	Drug-Related Causes	55-64	2008	0.734432	1.94877	0.917334	-19.9384	112.439
Slovenia	Female	Drug-Related Causes	55-64	2009	3.58542	1.43995	0.917334	290.852	56.9711
Slovenia	Female	Drug-Related Causes	55-64	2010	0	1.44234	0.917334	-100	57.2319
Slovenia	Female	Drug-Related Causes	55-64	2011	0.741611	0.247204	0.917334	-19.1559	-73.052
Slovenia	Female	Drug-Related Causes	55-64	2012	0	0.477912	0.917334	-100	-47.9021
Slovenia	Female	Drug-Related Causes	55-64	2013	0.692124	0.45791	0.917334	-24.5505	-50.0825
Slovenia	Female	Drug-Related Causes	55-64	2014	0.681605	0.69139	0.917334	-25.6972	-24.6305
Slovenia	Female	Drug-Related Causes	55-64	2015	0.70044	0.460682	0.917334	-23.6439	-49.7804
Slovenia	Female	Drug-Related Causes	55-64	2016	0	0.685936	0.917334	-100	-25.2251
Slovenia	Female	Drug-Related Causes	55-64	2017	1.35737	1.34091	0.917334	47.9686	46.1748
Slovenia	Female	Drug-Related Causes	55-64	2018	2.66537	1.57378	0.917334	190.556	71.5602
Slovenia	Female	Drug-Related Causes	55-64	2019	0.698605	1.68199	0.917334	-23.8439	83.356
Slovenia	Female	Alcohol-Related Causes	25-44	2000	6.89342	7.03403	6.89342	0	0
Slovenia	Female	Alcohol-Related Causes	25-44	2001	7.17464	6.99448	6.89342	4.07959	1.46603
Slovenia	Female	Alcohol-Related Causes	25-44	2002	6.91538	6.43457	6.89342	0.318516	-6.65637
Slovenia	Female	Alcohol-Related Causes	25-44	2003	5.21369	6.01985	6.89342	-24.3672	-12.6726
Slovenia	Female	Alcohol-Related Causes	25-44	2004	5.93047	5.69372	6.89342	-13.9691	-17.4035
Slovenia	Female	Alcohol-Related Causes	25-44	2005	5.93701	5.36683	6.89342	-13.8742	-22.1456
Slovenia	Female	Alcohol-Related Causes	25-44	2006	4.233	5.23922	6.89342	-38.5936	-23.9968
Slovenia	Female	Alcohol-Related Causes	25-44	2007	5.54764	4.5496	6.89342	-19.5226	-34.0008
Slovenia	Female	Alcohol-Related Causes	25-44	2008	3.86816	4.20835	6.89342	-43.8861	-38.9512
Slovenia	Female	Alcohol-Related Causes	25-44	2009	3.20923	3.43092	6.89342	-53.445	-50.2291
Slovenia	Female	Alcohol-Related Causes	25-44	2010	3.21536	2.98204	6.89342	-53.3561	-56.7408
Slovenia	Female	Alcohol-Related Causes	25-44	2011	2.52153	2.27016	6.89342	-63.4212	-67.0677
Slovenia	Female	Alcohol-Related Causes	25-44	2012	1.07359	2.75839	6.89342	-84.4259	-59.9852
Slovenia	Female	Alcohol-Related Causes	25-44	2013	4.68004	2.28628	6.89342	-32.1085	-66.8338
Slovenia	Female	Alcohol-Related Causes	25-44	2014	1.10522	2.77105	6.89342	-83.9671	-59.8016
Slovenia	Female	Alcohol-Related Causes	25-44	2015	2.52788	1.32917	6.89342	-63.3291	-80.7183
Slovenia	Female	Alcohol-Related Causes	25-44	2016	0.354408	1.68659	6.89342	-94.8587	-75.5333
Slovenia	Female	Alcohol-Related Causes	25-44	2017	2.17749	1.32773	6.89342	-68.412	-80.7392
Slovenia	Female	Alcohol-Related Causes	25-44	2018	1.45128	1.68912	6.89342	-78.9468	-75.4967
Slovenia	Female	Alcohol-Related Causes	25-44	2019	1.43857	1.44493	6.89342	-79.1313	-79.0391
Slovenia	Female	Alcohol-Related Causes	45-54	2000	38.5056	37.1295	38.5056	0	0
Slovenia	Female	Alcohol-Related Causes	45-54	2001	35.7535	35.8092	38.5056	-7.14736	-7.00265
Slovenia	Female	Alcohol-Related Causes	45-54	2002	33.1685	32.5941	38.5056	-13.8606	-15.3524
Slovenia	Female	Alcohol-Related Causes	45-54	2003	28.8603	30.4233	38.5056	-25.0491	-20.99
Slovenia	Female	Alcohol-Related Causes	45-54	2004	29.241	26.6326	38.5056	-24.0604	-30.8344
Slovenia	Female	Alcohol-Related Causes	45-54	2005	21.7966	24.4709	38.5056	-43.3936	-36.4486
Slovenia	Female	Alcohol-Related Causes	45-54	2006	22.3749	24.1055	38.5056	-41.8917	-37.3973
Slovenia	Female	Alcohol-Related Causes	45-54	2007	28.145	23.611	38.5056	-26.9066	-38.6816
Slovenia	Female	Alcohol-Related Causes	45-54	2008	20.3131	22.275	38.5056	-47.2464	-42.1514
Slovenia	Female	Alcohol-Related Causes	45-54	2009	18.3667	19.6927	38.5056	-52.3012	-48.8575
Slovenia	Female	Alcohol-Related Causes	45-54	2010	20.3983	20.5951	38.5056	-47.0251	-46.514
Slovenia	Female	Alcohol-Related Causes	45-54	2011	23.0202	20.4022	38.5056	-40.2159	-47.015
Slovenia	Female	Alcohol-Related Causes	45-54	2012	17.788	18.011	38.5056	-53.804	-53.225
Slovenia	Female	Alcohol-Related Causes	45-54	2013	13.2247	14.0889	38.5056	-65.6552	-63.4108
Slovenia	Female	Alcohol-Related Causes	45-54	2014	11.254	12.585	38.5056	-70.7732	-67.3164
Slovenia	Female	Alcohol-Related Causes	45-54	2015	13.2764	11.0866	38.5056	-65.5209	-71.2077
Slovenia	Female	Alcohol-Related Causes	45-54	2016	8.72958	10.8939	38.5056	-77.3291	-71.7082
Slovenia	Female	Alcohol-Related Causes	45-54	2017	10.6758	11.9883	38.5056	-72.2747	-68.8661
Slovenia	Female	Alcohol-Related Causes	45-54	2018	16.5595	12.4931	38.5056	-56.9946	-67.5551
Slovenia	Female	Alcohol-Related Causes	45-54	2019	10.2439	13.4017	38.5056	-73.3962	-65.1954
Slovenia	Female	Alcohol-Related Causes	55-64	2000	61.5539	66.0352	61.5539	0	0
Slovenia	Female	Alcohol-Related Causes	55-64	2001	70.5165	63.7195	61.5539	14.5606	3.51826
Slovenia	Female	Alcohol-Related Causes	55-64	2002	59.0882	62.1512	61.5539	-4.00577	0.970327
Slovenia	Female	Alcohol-Related Causes	55-64	2003	56.8489	56.7266	61.5539	-7.6438	-7.84241
Slovenia	Female	Alcohol-Related Causes	55-64	2004	54.2427	50.6912	61.5539	-11.8777	-17.6474
Slovenia	Female	Alcohol-Related Causes	55-64	2005	40.9821	45.9993	61.5539	-33.4208	-25.2699
Slovenia	Female	Alcohol-Related Causes	55-64	2006	42.7731	43.5095	61.5539	-30.5112	-29.3149
Slovenia	Female	Alcohol-Related Causes	55-64	2007	46.7732	45.094	61.5539	-24.0127	-26.7407
Slovenia	Female	Alcohol-Related Causes	55-64	2008	45.7357	45.6513	61.5539	-25.6982	-25.8353
Slovenia	Female	Alcohol-Related Causes	55-64	2009	44.445	43.6951	61.5539	-27.7949	-29.0132
Slovenia	Female	Alcohol-Related Causes	55-64	2010	40.9047	41.6497	61.5539	-33.5465	-32.3362
Slovenia	Female	Alcohol-Related Causes	55-64	2011	39.5995	42.5903	61.5539	-35.667	-30.8082
Slovenia	Female	Alcohol-Related Causes	55-64	2012	47.2666	39.1489	61.5539	-23.2111	-36.399
Slovenia	Female	Alcohol-Related Causes	55-64	2013	30.5807	38.0779	61.5539	-50.3188	-38.139
Slovenia	Female	Alcohol-Related Causes	55-64	2014	36.3863	32.2422	61.5539	-40.887	-47.6195
Slovenia	Female	Alcohol-Related Causes	55-64	2015	29.7597	29.5662	61.5539	-51.6527	-51.967
Slovenia	Female	Alcohol-Related Causes	55-64	2016	22.5526	25.1928	61.5539	-63.3612	-59.072
Slovenia	Female	Alcohol-Related Causes	55-64	2017	23.2661	27.057	61.5539	-62.2021	-56.0434
Slovenia	Female	Alcohol-Related Causes	55-64	2018	35.3524	30.5347	61.5539	-42.5668	-50.3935
Slovenia	Female	Alcohol-Related Causes	55-64	2019	32.9857	34.169	61.5539	-46.4117	-44.4893
Spain	Male	Drug-Related Causes	25-44	2000	7.81628	7.46968	7.81628	0	0
Spain	Male	Drug-Related Causes	25-44	2001	7.12307	7.34599	7.81628	-8.86877	-6.01677
Spain	Male	Drug-Related Causes	25-44	2002	7.09863	7.07918	7.81628	-9.18154	-9.43026
Spain	Male	Drug-Related Causes	25-44	2003	7.01586	6.92728	7.81628	-10.2405	-11.3737
Spain	Male	Drug-Related Causes	25-44	2004	6.66737	6.56931	7.81628	-14.699	-15.9536
Spain	Male	Drug-Related Causes	25-44	2005	6.02469	5.81101	7.81628	-22.9212	-25.655
Spain	Male	Drug-Related Causes	25-44	2006	4.74098	5.24904	7.81628	-39.3449	-32.8448
Spain	Male	Drug-Related Causes	25-44	2007	4.98145	4.78885	7.81628	-36.2683	-38.7324
Spain	Male	Drug-Related Causes	25-44	2008	4.64413	4.46074	7.81628	-40.5839	-42.9302
Spain	Male	Drug-Related Causes	25-44	2009	3.75663	3.8908	7.81628	-51.9384	-50.2219
Spain	Male	Drug-Related Causes	25-44	2010	3.27163	3.24246	7.81628	-58.1434	-58.5166
Spain	Male	Drug-Related Causes	25-44	2011	2.69913	3.01712	7.81628	-65.4679	-61.3996
Spain	Male	Drug-Related Causes	25-44	2012	3.0806	2.88645	7.81628	-60.5874	-63.0713
Spain	Male	Drug-Related Causes	25-44	2013	2.87962	2.9149	7.81628	-63.1587	-62.7073
Spain	Male	Drug-Related Causes	25-44	2014	2.78449	2.73442	7.81628	-64.3758	-65.0164
Spain	Male	Drug-Related Causes	25-44	2015	2.53915	2.8725	7.81628	-67.5146	-63.2497
Spain	Male	Drug-Related Causes	25-44	2016	3.29387	2.87664	7.81628	-57.8588	-63.1968
Spain	Male	Drug-Related Causes	25-44	2017	2.7969	3.05793	7.81628	-64.2169	-60.8774
Spain	Male	Drug-Related Causes	25-44	2018	3.08301	3.05756	7.81628	-60.5565	-60.8822
Spain	Male	Drug-Related Causes	25-44	2019	3.29275	3.18788	7.81628	-57.8732	-59.2149
Spain	Male	Drug-Related Causes	45-54	2000	1.25894	1.16425	1.25894	0	0
Spain	Male	Drug-Related Causes	45-54	2001	1.06956	1.34285	1.25894	-15.0428	6.66538
Spain	Male	Drug-Related Causes	45-54	2002	1.70006	1.42372	1.25894	35.039	13.0889
Spain	Male	Drug-Related Causes	45-54	2003	1.50155	1.81558	1.25894	19.2706	44.215
Spain	Male	Drug-Related Causes	45-54	2004	2.24514	1.947	1.25894	78.3354	54.6535
Spain	Male	Drug-Related Causes	45-54	2005	2.0943	2.03649	1.25894	66.3545	61.7621
Spain	Male	Drug-Related Causes	45-54	2006	1.77003	1.89171	1.25894	40.5965	50.2621
Spain	Male	Drug-Related Causes	45-54	2007	1.8108	2.15055	1.25894	43.8354	70.8221
Spain	Male	Drug-Related Causes	45-54	2008	2.87082	2.2656	1.25894	128.034	79.9609
Spain	Male	Drug-Related Causes	45-54	2009	2.11518	2.37702	1.25894	68.013	88.8109
Spain	Male	Drug-Related Causes	45-54	2010	2.14505	2.24857	1.25894	70.3854	78.6079
Spain	Male	Drug-Related Causes	45-54	2011	2.48547	2.42091	1.25894	97.4252	92.2977
Spain	Male	Drug-Related Causes	45-54	2012	2.63222	2.77875	1.25894	109.082	120.721
Spain	Male	Drug-Related Causes	45-54	2013	3.21855	3.28849	1.25894	155.656	161.211
Spain	Male	Drug-Related Causes	45-54	2014	4.01469	3.35378	1.25894	218.895	166.397
Spain	Male	Drug-Related Causes	45-54	2015	2.82808	3.62357	1.25894	124.64	187.827
Spain	Male	Drug-Related Causes	45-54	2016	4.02794	3.48733	1.25894	219.947	177.005
Spain	Male	Drug-Related Causes	45-54	2017	3.60597	3.80766	1.25894	186.429	202.449
Spain	Male	Drug-Related Causes	45-54	2018	3.78906	4.05154	1.25894	200.972	221.821
Spain	Male	Drug-Related Causes	45-54	2019	4.75958	4.27432	1.25894	278.062	239.517
Spain	Male	Drug-Related Causes	55-64	2000	0.204026	0.250025	0.204026	0	0
Spain	Male	Drug-Related Causes	55-64	2001	0.296025	0.328502	0.204026	45.0917	61.0099
Spain	Male	Drug-Related Causes	55-64	2002	0.485455	0.366842	0.204026	137.938	79.8014
Spain	Male	Drug-Related Causes	55-64	2003	0.319044	0.465873	0.204026	56.3744	128.34
Spain	Male	Drug-Related Causes	55-64	2004	0.593119	0.484545	0.204026	190.708	137.492
Spain	Male	Drug-Related Causes	55-64	2005	0.541471	0.525948	0.204026	165.393	157.785
Spain	Male	Drug-Related Causes	55-64	2006	0.443253	0.51363	0.204026	117.253	151.747
Spain	Male	Drug-Related Causes	55-64	2007	0.556165	0.571022	0.204026	172.595	179.877
Spain	Male	Drug-Related Causes	55-64	2008	0.713648	0.61662	0.204026	249.783	202.226
Spain	Male	Drug-Related Causes	55-64	2009	0.580047	0.608069	0.204026	184.3	198.035
Spain	Male	Drug-Related Causes	55-64	2010	0.530513	0.610725	0.204026	160.022	199.337
Spain	Male	Drug-Related Causes	55-64	2011	0.721617	0.638332	0.204026	253.689	212.868
Spain	Male	Drug-Related Causes	55-64	2012	0.662865	0.700542	0.204026	224.893	243.359
Spain	Male	Drug-Related Causes	55-64	2013	0.717143	0.986135	0.204026	251.496	383.338
Spain	Male	Drug-Related Causes	55-64	2014	1.5784	1.10021	0.204026	673.625	439.248
Spain	Male	Drug-Related Causes	55-64	2015	1.00508	1.47924	0.204026	392.622	625.027
Spain	Male	Drug-Related Causes	55-64	2016	1.85425	1.37787	0.204026	808.833	575.339
Spain	Male	Drug-Related Causes	55-64	2017	1.27427	1.58097	0.204026	524.561	674.888
Spain	Male	Drug-Related Causes	55-64	2018	1.61439	1.62697	0.204026	691.269	697.431
Spain	Male	Drug-Related Causes	55-64	2019	1.99224	1.80332	0.204026	876.463	783.866
Spain	Male	Alcohol-Related Causes	25-44	2000	6.81899	6.79748	6.81899	0	0
Spain	Male	Alcohol-Related Causes	25-44	2001	6.77598	6.69327	6.81899	-0.630813	-1.84362
Spain	Male	Alcohol-Related Causes	25-44	2002	6.48486	6.38296	6.81899	-4.90005	-6.39432
Spain	Male	Alcohol-Related Causes	25-44	2003	5.88806	5.89607	6.81899	-13.6521	-13.5345
Spain	Male	Alcohol-Related Causes	25-44	2004	5.31531	5.54588	6.81899	-22.0514	-18.6701
Spain	Male	Alcohol-Related Causes	25-44	2005	5.43427	5.23652	6.81899	-20.3068	-23.2068
Spain	Male	Alcohol-Related Causes	25-44	2006	4.95999	5.09835	6.81899	-27.2622	-25.2331
Spain	Male	Alcohol-Related Causes	25-44	2007	4.9008	4.42673	6.81899	-28.1302	-35.0823
Spain	Male	Alcohol-Related Causes	25-44	2008	3.41941	4.02894	6.81899	-49.8546	-40.9159
Spain	Male	Alcohol-Related Causes	25-44	2009	3.76661	3.5651	6.81899	-44.7629	-47.718
Spain	Male	Alcohol-Related Causes	25-44	2010	3.50928	3.46787	6.81899	-48.5366	-49.1439
Spain	Male	Alcohol-Related Causes	25-44	2011	3.12772	3.08103	6.81899	-54.1321	-54.8169
Spain	Male	Alcohol-Related Causes	25-44	2012	2.60609	2.58158	6.81899	-61.7819	-62.1414
Spain	Male	Alcohol-Related Causes	25-44	2013	2.01091	2.11569	6.81899	-70.5101	-68.9736
Spain	Male	Alcohol-Related Causes	25-44	2014	1.73005	1.73448	6.81899	-74.6289	-74.564
Spain	Male	Alcohol-Related Causes	25-44	2015	1.46246	1.66981	6.81899	-78.5531	-75.5124
Spain	Male	Alcohol-Related Causes	25-44	2016	1.81692	1.62737	6.81899	-73.355	-76.1347
Spain	Male	Alcohol-Related Causes	25-44	2017	1.60275	1.53214	6.81899	-76.4958	-77.5312
Spain	Male	Alcohol-Related Causes	25-44	2018	1.17676	1.28675	6.81899	-82.7428	-81.13
Spain	Male	Alcohol-Related Causes	25-44	2019	1.08073	1.12875	6.81899	-84.1512	-83.447
Spain	Male	Alcohol-Related Causes	45-54	2000	27.4869	27.676	27.4869	0	0
Spain	Male	Alcohol-Related Causes	45-54	2001	27.865	27.2352	27.4869	1.37564	-0.915748
Spain	Male	Alcohol-Related Causes	45-54	2002	26.3537	27.5354	27.4869	-4.12289	0.176444
Spain	Male	Alcohol-Related Causes	45-54	2003	28.3875	27.2251	27.4869	3.27658	-0.952369
Spain	Male	Alcohol-Related Causes	45-54	2004	26.9342	27.1058	27.4869	-2.0108	-1.38644
Spain	Male	Alcohol-Related Causes	45-54	2005	25.9957	26.2311	27.4869	-5.42509	-4.56891
Spain	Male	Alcohol-Related Causes	45-54	2006	25.7633	25.8252	27.4869	-6.27083	-6.04534
Spain	Male	Alcohol-Related Causes	45-54	2007	25.7167	25.1397	27.4869	-6.4401	-8.53938
Spain	Male	Alcohol-Related Causes	45-54	2008	23.9391	24.8085	27.4869	-12.9072	-9.74435
Spain	Male	Alcohol-Related Causes	45-54	2009	24.7696	24.4628	27.4869	-9.88573	-11.0019
Spain	Male	Alcohol-Related Causes	45-54	2010	24.6797	24.4891	27.4869	-10.2129	-10.9065
Spain	Male	Alcohol-Related Causes	45-54	2011	24.0178	23.5866	27.4869	-12.6209	-14.1899
Spain	Male	Alcohol-Related Causes	45-54	2012	22.0621	22.4803	27.4869	-19.7358	-18.2144
Spain	Male	Alcohol-Related Causes	45-54	2013	21.361	20.8169	27.4869	-22.2865	-24.2663
Spain	Male	Alcohol-Related Causes	45-54	2014	19.0274	20.0199	27.4869	-30.7765	-27.1657
Spain	Male	Alcohol-Related Causes	45-54	2015	19.6713	18.5313	27.4869	-28.4341	-32.5814
Spain	Male	Alcohol-Related Causes	45-54	2016	16.8952	17.5709	27.4869	-38.5337	-36.0756
Spain	Male	Alcohol-Related Causes	45-54	2017	16.1461	15.7988	27.4869	-41.2589	-42.5223
Spain	Male	Alcohol-Related Causes	45-54	2018	14.3552	14.6276	27.4869	-47.7743	-46.7833
Spain	Male	Alcohol-Related Causes	45-54	2019	13.3816	13.8684	27.4869	-51.3166	-49.5455
Spain	Male	Alcohol-Related Causes	55-64	2000	45.703	47.1272	45.703	0	0
Spain	Male	Alcohol-Related Causes	55-64	2001	48.5513	45.9688	45.703	6.23215	0.581464
Spain	Male	Alcohol-Related Causes	55-64	2002	43.652	45.6467	45.703	-4.48776	-0.123321
Spain	Male	Alcohol-Related Causes	55-64	2003	44.7367	43.2111	45.703	-2.11435	-5.4524
Spain	Male	Alcohol-Related Causes	55-64	2004	41.2447	43.042	45.703	-9.7551	-5.82255
Spain	Male	Alcohol-Related Causes	55-64	2005	43.1445	42.0962	45.703	-5.59819	-7.89193
Spain	Male	Alcohol-Related Causes	55-64	2006	41.8994	42.3244	45.703	-8.3225	-7.39258
Spain	Male	Alcohol-Related Causes	55-64	2007	41.9293	41.1702	45.703	-8.25706	-9.91805
Spain	Male	Alcohol-Related Causes	55-64	2008	39.6819	40.8569	45.703	-13.1746	-10.6036
Spain	Male	Alcohol-Related Causes	55-64	2009	40.9595	39.9303	45.703	-10.379	-12.6311
Spain	Male	Alcohol-Related Causes	55-64	2010	39.1494	39.5685	45.703	-14.3396	-13.4226
Spain	Male	Alcohol-Related Causes	55-64	2011	38.5966	38.5902	45.703	-15.5492	-15.5631
Spain	Male	Alcohol-Related Causes	55-64	2012	38.0247	37.7307	45.703	-16.8005	-17.4438
Spain	Male	Alcohol-Related Causes	55-64	2013	36.5708	36.2718	45.703	-19.9816	-20.636
Spain	Male	Alcohol-Related Causes	55-64	2014	34.2198	35.6354	45.703	-25.1258	-22.0283
Spain	Male	Alcohol-Related Causes	55-64	2015	36.1157	34.7551	45.703	-20.9775	-23.9546
Spain	Male	Alcohol-Related Causes	55-64	2016	33.9297	33.9696	45.703	-25.7604	-25.6732
Spain	Male	Alcohol-Related Causes	55-64	2017	31.8634	32.5776	45.703	-30.2816	-28.719
Spain	Male	Alcohol-Related Causes	55-64	2018	31.9396	31.5594	45.703	-30.1149	-30.9468
Spain	Male	Alcohol-Related Causes	55-64	2019	30.8752	31.4074	45.703	-32.4438	-31.2794
Spain	Female	Drug-Related Causes	25-44	2000	0.988754	0.950085	0.988754	0	0
Spain	Female	Drug-Related Causes	25-44	2001	0.911417	0.932863	0.988754	-7.82162	-5.65267
Spain	Female	Drug-Related Causes	25-44	2002	0.898417	0.924747	0.988754	-9.1364	-6.47349
Spain	Female	Drug-Related Causes	25-44	2003	0.964406	0.990784	0.988754	-2.46245	0.205328
Spain	Female	Drug-Related Causes	25-44	2004	1.10953	1.08408	0.988754	12.2148	9.64123
Spain	Female	Drug-Related Causes	25-44	2005	1.17831	1.01501	0.988754	19.1713	2.65559
Spain	Female	Drug-Related Causes	25-44	2006	0.757194	0.873155	0.988754	-23.4194	-11.6913
Spain	Female	Drug-Related Causes	25-44	2007	0.683961	0.764734	0.988754	-30.826	-22.6568
Spain	Female	Drug-Related Causes	25-44	2008	0.853048	0.730483	0.988754	-13.725	-26.1208
Spain	Female	Drug-Related Causes	25-44	2009	0.65444	0.67505	0.988754	-33.8116	-31.7272
Spain	Female	Drug-Related Causes	25-44	2010	0.517661	0.589334	0.988754	-47.6451	-40.3963
Spain	Female	Drug-Related Causes	25-44	2011	0.595901	0.540147	0.988754	-39.7322	-45.3709
Spain	Female	Drug-Related Causes	25-44	2012	0.506879	0.631041	0.988754	-48.7355	-36.1782
Spain	Female	Drug-Related Causes	25-44	2013	0.790342	0.616288	0.988754	-20.0668	-37.6702
Spain	Female	Drug-Related Causes	25-44	2014	0.551642	0.593936	0.988754	-44.2083	-39.9309
Spain	Female	Drug-Related Causes	25-44	2015	0.439823	0.535355	0.988754	-55.5174	-45.8555
Spain	Female	Drug-Related Causes	25-44	2016	0.614601	0.551496	0.988754	-37.8409	-44.2231
Spain	Female	Drug-Related Causes	25-44	2017	0.600065	0.544959	0.988754	-39.3109	-44.8842
Spain	Female	Drug-Related Causes	25-44	2018	0.420212	0.54079	0.988754	-57.5009	-45.3059
Spain	Female	Drug-Related Causes	25-44	2019	0.602092	0.511152	0.988754	-39.106	-48.3034
Spain	Female	Drug-Related Causes	45-54	2000	0.241733	0.299396	0.241733	0	0
Spain	Female	Drug-Related Causes	45-54	2001	0.357058	0.340691	0.241733	47.7075	40.9367
Spain	Female	Drug-Related Causes	45-54	2002	0.423281	0.421237	0.241733	75.1027	74.2568
Spain	Female	Drug-Related Causes	45-54	2003	0.48337	0.45997	0.241733	99.9602	90.28
Spain	Female	Drug-Related Causes	45-54	2004	0.473259	0.506658	0.241733	95.7772	109.594
Spain	Female	Drug-Related Causes	45-54	2005	0.563345	0.498136	0.241733	133.044	106.068
Spain	Female	Drug-Related Causes	45-54	2006	0.457803	0.445205	0.241733	89.3837	84.1719
Spain	Female	Drug-Related Causes	45-54	2007	0.314466	0.415065	0.241733	30.0879	71.7039
Spain	Female	Drug-Related Causes	45-54	2008	0.472927	0.524447	0.241733	95.64	116.953
Spain	Female	Drug-Related Causes	45-54	2009	0.785947	0.69295	0.241733	225.13	186.659
Spain	Female	Drug-Related Causes	45-54	2010	0.819977	0.753599	0.241733	239.207	211.748
Spain	Female	Drug-Related Causes	45-54	2011	0.654872	0.704203	0.241733	170.907	191.314
Spain	Female	Drug-Related Causes	45-54	2012	0.63776	0.582469	0.241733	163.828	140.955
Spain	Female	Drug-Related Causes	45-54	2013	0.454776	0.646424	0.241733	88.1314	167.412
Spain	Female	Drug-Related Causes	45-54	2014	0.846735	0.726741	0.241733	250.277	200.638
Spain	Female	Drug-Related Causes	45-54	2015	0.878712	0.852948	0.241733	263.505	252.847
Spain	Female	Drug-Related Causes	45-54	2016	0.833396	0.853343	0.241733	244.758	253.01
Spain	Female	Drug-Related Causes	45-54	2017	0.847922	0.92134	0.241733	250.767	281.139
Spain	Female	Drug-Related Causes	45-54	2018	1.0827	1.10631	0.241733	347.892	357.658
Spain	Female	Drug-Related Causes	45-54	2019	1.38831	1.23551	0.241733	474.315	411.104
Spain	Female	Drug-Related Causes	55-64	2000	0.240446	0.238868	0.240446	0	0
Spain	Female	Drug-Related Causes	55-64	2001	0.23729	0.250156	0.240446	-1.31229	4.03841
Spain	Female	Drug-Related Causes	55-64	2002	0.272732	0.260955	0.240446	13.4275	8.52974
Spain	Female	Drug-Related Causes	55-64	2003	0.272843	0.29746	0.240446	13.474	23.7119
Spain	Female	Drug-Related Causes	55-64	2004	0.346805	0.263625	0.240446	44.2341	9.64029
Spain	Female	Drug-Related Causes	55-64	2005	0.171228	0.186704	0.240446	-28.7872	-22.3509
Spain	Female	Drug-Related Causes	55-64	2006	0.0420791	0.125161	0.240446	-82.4996	-47.9461
Spain	Female	Drug-Related Causes	55-64	2007	0.162177	0.134565	0.240446	-32.5516	-44.0351
Spain	Female	Drug-Related Causes	55-64	2008	0.19944	0.212086	0.240446	-17.0541	-11.7946
Spain	Female	Drug-Related Causes	55-64	2009	0.274642	0.209583	0.240446	14.2218	-12.8356
Spain	Female	Drug-Related Causes	55-64	2010	0.154668	0.244395	0.240446	-35.6745	1.64256
Spain	Female	Drug-Related Causes	55-64	2011	0.303876	0.239919	0.240446	26.3804	-0.219151
Spain	Female	Drug-Related Causes	55-64	2012	0.261212	0.310887	0.240446	8.63666	29.2962
Spain	Female	Drug-Related Causes	55-64	2013	0.367573	0.414232	0.240446	52.8715	72.2765
Spain	Female	Drug-Related Causes	55-64	2014	0.613909	0.443991	0.240446	155.321	84.6533
Spain	Female	Drug-Related Causes	55-64	2015	0.350491	0.478082	0.240446	45.7671	98.8314
Spain	Female	Drug-Related Causes	55-64	2016	0.469845	0.473959	0.240446	95.4057	97.1168
Spain	Female	Drug-Related Causes	55-64	2017	0.601541	0.519649	0.240446	150.177	116.119
Spain	Female	Drug-Related Causes	55-64	2018	0.487562	0.624122	0.240446	102.774	159.569
Spain	Female	Drug-Related Causes	55-64	2019	0.783262	0.635412	0.240446	225.754	164.264
Spain	Female	Alcohol-Related Causes	25-44	2000	1.61946	1.65309	1.61946	0	0
Spain	Female	Alcohol-Related Causes	25-44	2001	1.68673	1.65309	1.61946	4.15391	2.07708
Spain	Female	Alcohol-Related Causes	25-44	2002	1.6531	1.66156	1.61946	2.07734	2.60011
Spain	Female	Alcohol-Related Causes	25-44	2003	1.64487	1.63009	1.61946	1.56907	0.65633
Spain	Female	Alcohol-Related Causes	25-44	2004	1.59229	1.56613	1.61946	-1.67742	-3.29305
Spain	Female	Alcohol-Related Causes	25-44	2005	1.46122	1.41025	1.61946	-9.77082	-12.9184
Spain	Female	Alcohol-Related Causes	25-44	2006	1.17723	1.20486	1.61946	-27.3071	-25.6008
Spain	Female	Alcohol-Related Causes	25-44	2007	0.976134	1.164	1.61946	-39.7246	-28.124
Spain	Female	Alcohol-Related Causes	25-44	2008	1.33864	1.09523	1.61946	-17.3403	-32.3707
Spain	Female	Alcohol-Related Causes	25-44	2009	0.970911	1.10457	1.61946	-40.0471	-31.794
Spain	Female	Alcohol-Related Causes	25-44	2010	1.00415	0.973211	1.61946	-37.9947	-39.9051
Spain	Female	Alcohol-Related Causes	25-44	2011	0.944571	0.95324	1.61946	-41.6736	-41.1383
Spain	Female	Alcohol-Related Causes	25-44	2012	0.911001	0.869099	1.61946	-43.7465	-46.3339
Spain	Female	Alcohol-Related Causes	25-44	2013	0.751726	0.69488	1.61946	-53.5816	-57.0918
Spain	Female	Alcohol-Related Causes	25-44	2014	0.421914	0.578985	1.61946	-73.9472	-64.2482
Spain	Female	Alcohol-Related Causes	25-44	2015	0.563315	0.526978	1.61946	-65.2158	-67.4596
Spain	Female	Alcohol-Related Causes	25-44	2016	0.595703	0.538785	1.61946	-63.2159	-66.7305
Spain	Female	Alcohol-Related Causes	25-44	2017	0.457337	0.481441	1.61946	-71.7599	-70.2715
Spain	Female	Alcohol-Related Causes	25-44	2018	0.391283	0.436873	1.61946	-75.8387	-73.0235
Spain	Female	Alcohol-Related Causes	25-44	2019	0.462	0.426641	1.61946	-71.4719	-73.6553
Spain	Female	Alcohol-Related Causes	45-54	2000	6.78072	6.61292	6.78072	0	0
Spain	Female	Alcohol-Related Causes	45-54	2001	6.44513	6.37592	6.78072	-4.94919	-5.96978
Spain	Female	Alcohol-Related Causes	45-54	2002	5.90193	5.979	6.78072	-12.9601	-11.8235
Spain	Female	Alcohol-Related Causes	45-54	2003	5.58994	5.95885	6.78072	-17.5613	-12.1207
Spain	Female	Alcohol-Related Causes	45-54	2004	6.38467	5.80359	6.78072	-5.84076	-14.4104
Spain	Female	Alcohol-Related Causes	45-54	2005	5.43616	5.70548	6.78072	-19.8291	-15.8572
Spain	Female	Alcohol-Related Causes	45-54	2006	5.29562	5.19298	6.78072	-21.9018	-23.4155
Spain	Female	Alcohol-Related Causes	45-54	2007	4.84716	5.3772	6.78072	-28.5156	-20.6986
Spain	Female	Alcohol-Related Causes	45-54	2008	5.98883	5.48556	6.78072	-11.6785	-19.1006
Spain	Female	Alcohol-Related Causes	45-54	2009	5.6207	5.66083	6.78072	-17.1076	-16.5158
Spain	Female	Alcohol-Related Causes	45-54	2010	5.37297	5.31876	6.78072	-20.7611	-21.5605
Spain	Female	Alcohol-Related Causes	45-54	2011	4.96263	4.93566	6.78072	-26.8126	-27.2103
Spain	Female	Alcohol-Related Causes	45-54	2012	4.47139	4.75239	6.78072	-34.0573	-29.9132
Spain	Female	Alcohol-Related Causes	45-54	2013	4.82315	4.42633	6.78072	-28.8697	-34.7218
Spain	Female	Alcohol-Related Causes	45-54	2014	3.98445	4.42383	6.78072	-41.2385	-34.7586
Spain	Female	Alcohol-Related Causes	45-54	2015	4.4639	4.05543	6.78072	-34.1677	-40.1918
Spain	Female	Alcohol-Related Causes	45-54	2016	3.71793	4.11785	6.78072	-45.169	-39.2711
Spain	Female	Alcohol-Related Causes	45-54	2017	4.17172	3.75625	6.78072	-38.4767	-44.604
Spain	Female	Alcohol-Related Causes	45-54	2018	3.37909	3.74637	6.78072	-50.1662	-44.7496
Spain	Female	Alcohol-Related Causes	45-54	2019	3.6883	3.5337	6.78072	-45.606	-47.8861
Spain	Female	Alcohol-Related Causes	55-64	2000	12.8004	11.3162	12.8004	0	0
Spain	Female	Alcohol-Related Causes	55-64	2001	9.83207	10.8858	12.8004	-23.1893	-14.9572
Spain	Female	Alcohol-Related Causes	55-64	2002	10.025	9.93414	12.8004	-21.6824	-22.3919
Spain	Female	Alcohol-Related Causes	55-64	2003	9.94539	10.0454	12.8004	-22.3041	-21.5228
Spain	Female	Alcohol-Related Causes	55-64	2004	10.1658	9.87679	12.8004	-20.582	-22.84
Spain	Female	Alcohol-Related Causes	55-64	2005	9.51916	9.18267	12.8004	-25.6339	-28.2626
Spain	Female	Alcohol-Related Causes	55-64	2006	7.86304	8.99725	12.8004	-38.5719	-29.7111
Spain	Female	Alcohol-Related Causes	55-64	2007	9.60957	8.54925	12.8004	-24.9276	-33.2111
Spain	Female	Alcohol-Related Causes	55-64	2008	8.17514	8.58352	12.8004	-36.1337	-32.9433
Spain	Female	Alcohol-Related Causes	55-64	2009	7.96586	8.04407	12.8004	-37.7687	-37.1577
Spain	Female	Alcohol-Related Causes	55-64	2010	7.9912	7.98529	12.8004	-37.5707	-37.6168
Spain	Female	Alcohol-Related Causes	55-64	2011	7.99882	7.82085	12.8004	-37.5111	-38.9015
Spain	Female	Alcohol-Related Causes	55-64	2012	7.47253	7.58612	12.8004	-41.6227	-40.7352
Spain	Female	Alcohol-Related Causes	55-64	2013	7.28702	7.44335	12.8004	-43.0719	-41.8506
Spain	Female	Alcohol-Related Causes	55-64	2014	7.5705	7.62586	12.8004	-40.8573	-40.4248
Spain	Female	Alcohol-Related Causes	55-64	2015	8.02007	7.11567	12.8004	-37.3452	-44.4106
Spain	Female	Alcohol-Related Causes	55-64	2016	5.75643	6.86301	12.8004	-55.0293	-46.3844
Spain	Female	Alcohol-Related Causes	55-64	2017	6.81254	6.13172	12.8004	-46.7786	-52.0974
Spain	Female	Alcohol-Related Causes	55-64	2018	5.82617	6.16285	12.8004	-54.4844	-51.8542
Spain	Female	Alcohol-Related Causes	55-64	2019	5.84985	5.83801	12.8004	-54.2995	-54.392
Sweden	Male	Drug-Related Causes	25-44	2000	12.2338	12.7736	12.2338	0	0
Sweden	Male	Drug-Related Causes	25-44	2001	13.3133	11.9653	12.2338	8.82416	-2.19506
Sweden	Male	Drug-Related Causes	25-44	2002	10.3487	10.9212	12.2338	-15.4094	-10.729
Sweden	Male	Drug-Related Causes	25-44	2003	9.10173	9.3242	12.2338	-25.6018	-23.7833
Sweden	Male	Drug-Related Causes	25-44	2004	8.52223	9.08555	12.2338	-30.3387	-25.734
Sweden	Male	Drug-Related Causes	25-44	2005	9.6327	8.66275	12.2338	-21.2616	-29.1901
Sweden	Male	Drug-Related Causes	25-44	2006	7.83331	9.26707	12.2338	-35.9699	-24.2503
Sweden	Male	Drug-Related Causes	25-44	2007	10.3352	9.97915	12.2338	-15.5194	-18.4297
Sweden	Male	Drug-Related Causes	25-44	2008	11.7689	11.267	12.2338	-3.79985	-7.90278
Sweden	Male	Drug-Related Causes	25-44	2009	11.6969	11.7591	12.2338	-4.3891	-3.88061
Sweden	Male	Drug-Related Causes	25-44	2010	11.8114	11.8044	12.2338	-3.45288	-3.51014
Sweden	Male	Drug-Related Causes	25-44	2011	11.9049	12.9537	12.2338	-2.68844	5.88449
Sweden	Male	Drug-Related Causes	25-44	2012	15.1448	14.1437	12.2338	23.7948	15.612
Sweden	Male	Drug-Related Causes	25-44	2013	15.3815	16.5415	12.2338	25.7297	35.2115
Sweden	Male	Drug-Related Causes	25-44	2014	19.0982	18.7368	12.2338	56.1099	53.1558
Sweden	Male	Drug-Related Causes	25-44	2015	21.7306	20.7368	12.2338	77.6277	69.5045
Sweden	Male	Drug-Related Causes	25-44	2016	21.3817	21.8386	12.2338	74.7757	78.51
Sweden	Male	Drug-Related Causes	25-44	2017	22.4033	20.5289	12.2338	83.1265	67.8043
Sweden	Male	Drug-Related Causes	25-44	2018	17.8015	20.1024	12.2338	45.5108	64.3187
Sweden	Male	Drug-Related Causes	45-54	2000	7.95613	10.035	7.95613	0	0
Sweden	Male	Drug-Related Causes	45-54	2001	12.1139	9.71448	7.95613	52.2585	22.1005
Sweden	Male	Drug-Related Causes	45-54	2002	9.07343	9.90478	7.95613	14.0431	24.4924
Sweden	Male	Drug-Related Causes	45-54	2003	8.52703	8.55754	7.95613	7.17554	7.55901
Sweden	Male	Drug-Related Causes	45-54	2004	8.07216	7.84527	7.95613	1.45835	-1.39343
Sweden	Male	Drug-Related Causes	45-54	2005	6.93662	8.05557	7.95613	-12.8142	1.24973
Sweden	Male	Drug-Related Causes	45-54	2006	9.15791	8.90848	7.95613	15.105	11.9699
Sweden	Male	Drug-Related Causes	45-54	2007	10.6309	9.72595	7.95613	33.6189	22.2447
Sweden	Male	Drug-Related Causes	45-54	2008	9.38904	10.5248	7.95613	18.0101	32.2853
Sweden	Male	Drug-Related Causes	45-54	2009	11.5544	10.963	7.95613	45.2268	37.7931
Sweden	Male	Drug-Related Causes	45-54	2010	11.9455	11.3008	7.95613	50.1422	42.0384
Sweden	Male	Drug-Related Causes	45-54	2011	10.4023	10.8795	7.95613	30.746	36.7433
Sweden	Male	Drug-Related Causes	45-54	2012	10.2906	11.2677	7.95613	29.3417	41.6224
Sweden	Male	Drug-Related Causes	45-54	2013	13.1101	12.7414	7.95613	64.7795	60.1453
Sweden	Male	Drug-Related Causes	45-54	2014	14.8234	14.1191	7.95613	86.3146	77.4615
Sweden	Male	Drug-Related Causes	45-54	2015	14.4237	13.5398	7.95613	81.2903	70.1812
Sweden	Male	Drug-Related Causes	45-54	2016	11.3724	12.6911	7.95613	42.9386	59.5134
Sweden	Male	Drug-Related Causes	45-54	2017	12.2772	11.5559	7.95613	54.3113	45.2451
Sweden	Male	Drug-Related Causes	45-54	2018	11.0181	11.6477	7.95613	38.4854	46.3984
Sweden	Male	Drug-Related Causes	55-64	2000	5.13471	4.58881	5.13471	0	0
Sweden	Male	Drug-Related Causes	55-64	2001	4.04291	4.47648	5.13471	-21.2632	-12.8192
Sweden	Male	Drug-Related Causes	55-64	2002	4.25183	3.94201	5.13471	-17.1944	-23.2281
Sweden	Male	Drug-Related Causes	55-64	2003	3.5313	4.37046	5.13471	-31.2269	-14.884
Sweden	Male	Drug-Related Causes	55-64	2004	5.32824	5.23312	5.13471	3.76914	1.91652
Sweden	Male	Drug-Related Causes	55-64	2005	6.83981	5.81562	5.13471	33.2073	13.2608
Sweden	Male	Drug-Related Causes	55-64	2006	5.27879	6.2718	5.13471	2.8061	22.1452
Sweden	Male	Drug-Related Causes	55-64	2007	6.69681	5.93899	5.13471	30.4223	15.6637
Sweden	Male	Drug-Related Causes	55-64	2008	5.84138	6.15909	5.13471	13.7627	19.95
Sweden	Male	Drug-Related Causes	55-64	2009	5.93907	6.74317	5.13471	15.6651	31.3253
Sweden	Male	Drug-Related Causes	55-64	2010	8.44906	7.49745	5.13471	64.548	46.0151
Sweden	Male	Drug-Related Causes	55-64	2011	8.10422	8.60117	5.13471	57.8322	67.5103
Sweden	Male	Drug-Related Causes	55-64	2012	9.25022	8.44455	5.13471	80.1508	64.4602
Sweden	Male	Drug-Related Causes	55-64	2013	7.97922	9.47526	5.13471	55.3976	84.5334
Sweden	Male	Drug-Related Causes	55-64	2014	11.1963	10.2143	5.13471	118.052	98.9274
Sweden	Male	Drug-Related Causes	55-64	2015	11.4675	10.8798	5.13471	123.333	111.887
Sweden	Male	Drug-Related Causes	55-64	2016	9.9755	10.6894	5.13471	94.2759	108.18
Sweden	Male	Drug-Related Causes	55-64	2017	10.6253	10.3021	5.13471	106.931	100.636
Sweden	Male	Drug-Related Causes	55-64	2018	10.3055	10.4654	5.13471	100.702	103.817
Sweden	Male	Alcohol-Related Causes	25-44	2000	5.71844	5.17133	5.71844	0	0
Sweden	Male	Alcohol-Related Causes	25-44	2001	4.62421	4.90784	5.71844	-19.1351	-14.1752
Sweden	Male	Alcohol-Related Causes	25-44	2002	4.38087	4.31605	5.71844	-23.3905	-24.524
Sweden	Male	Alcohol-Related Causes	25-44	2003	3.94308	4.26932	5.71844	-31.0463	-25.3412
Sweden	Male	Alcohol-Related Causes	25-44	2004	4.48401	4.52928	5.71844	-21.5868	-20.7951
Sweden	Male	Alcohol-Related Causes	25-44	2005	5.16077	4.12867	5.71844	-9.75222	-27.8008
Sweden	Male	Alcohol-Related Causes	25-44	2006	2.74123	4.09373	5.71844	-52.0633	-28.4118
Sweden	Male	Alcohol-Related Causes	25-44	2007	4.37919	3.18284	5.71844	-23.4198	-44.3408
Sweden	Male	Alcohol-Related Causes	25-44	2008	2.42808	3.27091	5.71844	-57.5394	-42.8007
Sweden	Male	Alcohol-Related Causes	25-44	2009	3.00544	2.82206	5.71844	-47.443	-50.6499
Sweden	Male	Alcohol-Related Causes	25-44	2010	3.03265	3.03261	5.71844	-46.9672	-46.9678
Sweden	Male	Alcohol-Related Causes	25-44	2011	3.05975	2.65664	5.71844	-46.4933	-53.5425
Sweden	Male	Alcohol-Related Causes	25-44	2012	1.87753	2.30011	5.71844	-67.1671	-59.7773
Sweden	Male	Alcohol-Related Causes	25-44	2013	1.96306	1.98316	5.71844	-65.6715	-65.3199
Sweden	Male	Alcohol-Related Causes	25-44	2014	2.1089	1.86393	5.71844	-63.1211	-67.4049
Sweden	Male	Alcohol-Related Causes	25-44	2015	1.51984	1.90447	5.71844	-73.4221	-66.6959
Sweden	Male	Alcohol-Related Causes	25-44	2016	2.08468	2.03508	5.71844	-63.5447	-64.4121
Sweden	Male	Alcohol-Related Causes	25-44	2017	2.50071	2.08658	5.71844	-56.2695	-63.5114
Sweden	Male	Alcohol-Related Causes	25-44	2018	1.67436	2.08753	5.71844	-70.72	-63.4947
Sweden	Male	Alcohol-Related Causes	45-54	2000	30.7682	29.6597	30.7682	0	0
Sweden	Male	Alcohol-Related Causes	45-54	2001	28.5512	28.8077	30.7682	-7.20546	-6.37198
Sweden	Male	Alcohol-Related Causes	45-54	2002	27.1036	29.5258	30.7682	-11.9105	-4.03792
Sweden	Male	Alcohol-Related Causes	45-54	2003	32.9227	30.8836	30.7682	7.00217	0.374966
Sweden	Male	Alcohol-Related Causes	45-54	2004	32.6245	31.5198	30.7682	6.03321	2.44287
Sweden	Male	Alcohol-Related Causes	45-54	2005	29.0123	28.9335	30.7682	-5.70677	-5.96296
Sweden	Male	Alcohol-Related Causes	45-54	2006	25.1637	26.1296	30.7682	-18.2153	-15.0761
Sweden	Male	Alcohol-Related Causes	45-54	2007	24.2126	24.3616	30.7682	-21.3063	-20.8223
Sweden	Male	Alcohol-Related Causes	45-54	2008	23.7083	22.4113	30.7682	-22.9453	-27.161
Sweden	Male	Alcohol-Related Causes	45-54	2009	19.3128	21.6119	30.7682	-37.2313	-29.7589
Sweden	Male	Alcohol-Related Causes	45-54	2010	21.8147	19.195	30.7682	-29.1	-37.6142
Sweden	Male	Alcohol-Related Causes	45-54	2011	16.4575	17.5879	30.7682	-46.5113	-42.8376
Sweden	Male	Alcohol-Related Causes	45-54	2012	14.4914	15.1113	30.7682	-52.9013	-50.8868
Sweden	Male	Alcohol-Related Causes	45-54	2013	14.3848	15.4069	30.7682	-53.2478	-49.9258
Sweden	Male	Alcohol-Related Causes	45-54	2014	17.3446	15.0767	30.7682	-43.6282	-50.9993
Sweden	Male	Alcohol-Related Causes	45-54	2015	13.5006	14.8225	30.7682	-56.1218	-51.8252
Sweden	Male	Alcohol-Related Causes	45-54	2016	13.6224	12.8738	30.7682	-55.7256	-58.1589
Sweden	Male	Alcohol-Related Causes	45-54	2017	11.4983	12.9315	30.7682	-62.6294	-57.9714
Sweden	Male	Alcohol-Related Causes	45-54	2018	13.6737	12.586	30.7682	-55.5591	-59.0942
Sweden	Male	Alcohol-Related Causes	55-64	2000	45.2878	46.3408	45.2878	0	0
Sweden	Male	Alcohol-Related Causes	55-64	2001	47.3937	47.2579	45.2878	4.65005	4.3501
Sweden	Male	Alcohol-Related Causes	55-64	2002	49.0921	50.3461	45.2878	8.40025	11.1692
Sweden	Male	Alcohol-Related Causes	55-64	2003	54.5524	51.4888	45.2878	20.4572	13.6923
Sweden	Male	Alcohol-Related Causes	55-64	2004	50.8218	50.7143	45.2878	12.2196	11.9823
Sweden	Male	Alcohol-Related Causes	55-64	2005	46.7688	49.8308	45.2878	3.27011	10.0312
Sweden	Male	Alcohol-Related Causes	55-64	2006	51.9017	49.9651	45.2878	14.6041	10.3278
Sweden	Male	Alcohol-Related Causes	55-64	2007	51.2247	49.3799	45.2878	13.1093	9.03568
Sweden	Male	Alcohol-Related Causes	55-64	2008	45.0132	48.1924	45.2878	-0.606324	6.41352
Sweden	Male	Alcohol-Related Causes	55-64	2009	48.3391	44.2483	45.2878	6.73761	-2.2954
Sweden	Male	Alcohol-Related Causes	55-64	2010	39.3925	42.0237	45.2878	-13.0175	-7.2075
Sweden	Male	Alcohol-Related Causes	55-64	2011	38.3395	38.195	45.2878	-15.3426	-15.6617
Sweden	Male	Alcohol-Related Causes	55-64	2012	36.8529	35.2153	45.2878	-18.6251	-22.2411
Sweden	Male	Alcohol-Related Causes	55-64	2013	30.4536	34.6547	45.2878	-32.7555	-23.4789
Sweden	Male	Alcohol-Related Causes	55-64	2014	36.6577	34.5989	45.2878	-19.0562	-23.6023
Sweden	Male	Alcohol-Related Causes	55-64	2015	36.6854	35.5863	45.2878	-18.9951	-21.422
Sweden	Male	Alcohol-Related Causes	55-64	2016	33.4157	34.0076	45.2878	-26.2147	-24.9078
Sweden	Male	Alcohol-Related Causes	55-64	2017	31.9217	31.6653	45.2878	-29.5137	-30.0799
Sweden	Male	Alcohol-Related Causes	55-64	2018	29.6584	30.7901	45.2878	-34.5113	-32.0125
Sweden	Female	Drug-Related Causes	25-44	2000	3.30009	2.53527	3.30009	0	0
Sweden	Female	Drug-Related Causes	25-44	2001	1.77045	2.35286	3.30009	-46.3514	-28.703
Sweden	Female	Drug-Related Causes	25-44	2002	1.98805	2.05659	3.30009	-39.7577	-37.6809
Sweden	Female	Drug-Related Causes	25-44	2003	2.41126	1.94598	3.30009	-26.9336	-41.0325
Sweden	Female	Drug-Related Causes	25-44	2004	1.43864	2.18223	3.30009	-56.4061	-33.8736
Sweden	Female	Drug-Related Causes	25-44	2005	2.6968	1.91109	3.30009	-18.281	-42.0897
Sweden	Female	Drug-Related Causes	25-44	2006	1.59784	2.32131	3.30009	-51.582	-29.6591
Sweden	Female	Drug-Related Causes	25-44	2007	2.6693	2.39218	3.30009	-19.1144	-27.5116
Sweden	Female	Drug-Related Causes	25-44	2008	2.90941	2.79683	3.30009	-11.8385	-15.2498
Sweden	Female	Drug-Related Causes	25-44	2009	2.81179	3.1329	3.30009	-14.7965	-5.06621
Sweden	Female	Drug-Related Causes	25-44	2010	3.6775	3.1785	3.30009	11.4364	-3.68451
Sweden	Female	Drug-Related Causes	25-44	2011	3.0462	3.60761	3.30009	-7.69341	9.31844
Sweden	Female	Drug-Related Causes	25-44	2012	4.09912	3.52005	3.30009	24.2123	6.6653
Sweden	Female	Drug-Related Causes	25-44	2013	3.41483	4.23982	3.30009	3.47699	28.4758
Sweden	Female	Drug-Related Causes	25-44	2014	5.2055	4.53644	3.30009	57.738	37.4642
Sweden	Female	Drug-Related Causes	25-44	2015	4.989	4.90471	3.30009	51.1778	48.6234
Sweden	Female	Drug-Related Causes	25-44	2016	4.51962	4.79973	3.30009	36.9546	45.4422
Sweden	Female	Drug-Related Causes	25-44	2017	4.89055	5.06671	3.30009	48.1943	53.5323
Sweden	Female	Drug-Related Causes	25-44	2018	5.78995	5.34025	3.30009	75.4481	61.8212
Sweden	Female	Drug-Related Causes	45-54	2000	4.27296	4.3934	4.27296	0	0
Sweden	Female	Drug-Related Causes	45-54	2001	4.51385	4.16361	4.27296	5.63744	-2.5592
Sweden	Female	Drug-Related Causes	45-54	2002	3.70401	3.47483	4.27296	-13.315	-18.6787
Sweden	Female	Drug-Related Causes	45-54	2003	2.20662	2.83248	4.27296	-48.3586	-33.7115
Sweden	Female	Drug-Related Causes	45-54	2004	2.58682	2.46517	4.27296	-39.4607	-42.3076
Sweden	Female	Drug-Related Causes	45-54	2005	2.60208	2.94662	4.27296	-39.1036	-31.0403
Sweden	Female	Drug-Related Causes	45-54	2006	3.65096	3.24022	4.27296	-14.5566	-24.1692
Sweden	Female	Drug-Related Causes	45-54	2007	3.46762	3.86566	4.27296	-18.8474	-9.53197
Sweden	Female	Drug-Related Causes	45-54	2008	4.47841	4.62491	4.27296	4.80809	8.23659
Sweden	Female	Drug-Related Causes	45-54	2009	5.92869	5.043	4.27296	38.7491	18.0213
Sweden	Female	Drug-Related Causes	45-54	2010	4.72191	4.81412	4.27296	10.5069	12.6648
Sweden	Female	Drug-Related Causes	45-54	2011	3.79175	4.68316	4.27296	-11.2616	9.60002
Sweden	Female	Drug-Related Causes	45-54	2012	5.53582	4.87348	4.27296	29.5548	14.054
Sweden	Female	Drug-Related Causes	45-54	2013	5.29286	5.95883	4.27296	23.8688	39.4544
Sweden	Female	Drug-Related Causes	45-54	2014	7.0478	6.66964	4.27296	64.9395	56.0895
Sweden	Female	Drug-Related Causes	45-54	2015	7.66826	6.39754	4.27296	79.46	49.7215
Sweden	Female	Drug-Related Causes	45-54	2016	4.47657	6.2374	4.27296	4.76504	45.9738
Sweden	Female	Drug-Related Causes	45-54	2017	6.56738	5.70579	4.27296	53.6962	33.5325
Sweden	Female	Drug-Related Causes	45-54	2018	6.07342	6.3204	4.27296	42.1362	47.9162
Sweden	Female	Drug-Related Causes	55-64	2000	4.13025	4.17746	4.13025	0	0
Sweden	Female	Drug-Related Causes	55-64	2001	4.22467	4.31749	4.13025	2.28613	4.53337
Sweden	Female	Drug-Related Causes	55-64	2002	4.59754	3.93909	4.13025	11.314	-4.62823
Sweden	Female	Drug-Related Causes	55-64	2003	2.99506	3.90298	4.13025	-27.4848	-5.50246
Sweden	Female	Drug-Related Causes	55-64	2004	4.11635	3.99223	4.13025	-0.336582	-3.34167
Sweden	Female	Drug-Related Causes	55-64	2005	4.86528	4.47961	4.13025	17.7963	8.45863
Sweden	Female	Drug-Related Causes	55-64	2006	4.4572	4.16784	4.13025	7.91613	0.910135
Sweden	Female	Drug-Related Causes	55-64	2007	3.18103	4.32745	4.13025	-22.9821	4.77458
Sweden	Female	Drug-Related Causes	55-64	2008	5.34411	3.89984	4.13025	29.3897	-5.57865
Sweden	Female	Drug-Related Causes	55-64	2009	3.17436	4.91061	4.13025	-23.1435	18.8938
Sweden	Female	Drug-Related Causes	55-64	2010	6.21335	4.47374	4.13025	50.4353	8.3166
Sweden	Female	Drug-Related Causes	55-64	2011	4.03352	5.28225	4.13025	-2.34201	27.8917
Sweden	Female	Drug-Related Causes	55-64	2012	5.59987	5.65088	4.13025	35.5819	36.8168
Sweden	Female	Drug-Related Causes	55-64	2013	7.31924	6.00827	4.13025	77.2106	45.4699
Sweden	Female	Drug-Related Causes	55-64	2014	5.1057	5.97241	4.13025	23.6172	44.6017
Sweden	Female	Drug-Related Causes	55-64	2015	5.49229	5.89109	4.13025	32.9772	42.6329
Sweden	Female	Drug-Related Causes	55-64	2016	7.0753	6.05497	4.13025	71.3044	46.6006
Sweden	Female	Drug-Related Causes	55-64	2017	5.59732	6.7773	4.13025	35.5202	64.0894
Sweden	Female	Drug-Related Causes	55-64	2018	7.65928	6.6283	4.13025	85.4436	60.4819
Sweden	Female	Alcohol-Related Causes	25-44	2000	1.43705	1.45724	1.43705	0	0
Sweden	Female	Alcohol-Related Causes	25-44	2001	1.47742	1.23045	1.43705	2.8097	-14.3763
Sweden	Female	Alcohol-Related Causes	25-44	2002	0.776888	1.16071	1.43705	-45.9386	-19.2293
Sweden	Female	Alcohol-Related Causes	25-44	2003	1.22783	1.18407	1.43705	-14.5589	-17.6037
Sweden	Female	Alcohol-Related Causes	25-44	2004	1.5475	1.34899	1.43705	7.68631	-6.12758
Sweden	Female	Alcohol-Related Causes	25-44	2005	1.27164	1.27598	1.43705	-11.5102	-11.2081
Sweden	Female	Alcohol-Related Causes	25-44	2006	1.0088	1.06305	1.43705	-29.8004	-26.0256
Sweden	Female	Alcohol-Related Causes	25-44	2007	0.908701	0.908479	1.43705	-36.7661	-36.7816
Sweden	Female	Alcohol-Related Causes	25-44	2008	0.807934	0.818561	1.43705	-43.7782	-43.0387
Sweden	Female	Alcohol-Related Causes	25-44	2009	0.739048	0.571145	1.43705	-48.5718	-60.2557
Sweden	Female	Alcohol-Related Causes	25-44	2010	0.166452	0.550988	1.43705	-88.417	-61.6583
Sweden	Female	Alcohol-Related Causes	25-44	2011	0.747465	0.529523	1.43705	-47.9861	-63.152
Sweden	Female	Alcohol-Related Causes	25-44	2012	0.674653	0.700945	1.43705	-53.0528	-51.2232
Sweden	Female	Alcohol-Related Causes	25-44	2013	0.680717	0.591944	1.43705	-52.6308	-58.8083
Sweden	Female	Alcohol-Related Causes	25-44	2014	0.420461	0.592222	1.43705	-70.7413	-58.789
Sweden	Female	Alcohol-Related Causes	25-44	2015	0.675487	0.524391	1.43705	-52.9948	-63.5091
Sweden	Female	Alcohol-Related Causes	25-44	2016	0.477224	0.659349	1.43705	-66.7913	-54.1178
Sweden	Female	Alcohol-Related Causes	25-44	2017	0.825334	0.6881	1.43705	-42.5673	-52.1171
Sweden	Female	Alcohol-Related Causes	25-44	2018	0.76174	0.793537	1.43705	-46.9927	-44.78
Sweden	Female	Alcohol-Related Causes	45-54	2000	9.70645	10.0944	9.70645	0	0
Sweden	Female	Alcohol-Related Causes	45-54	2001	10.4824	9.82412	9.70645	7.99468	1.21229
Sweden	Female	Alcohol-Related Causes	45-54	2002	9.28346	10.423	9.70645	-4.35782	7.38214
Sweden	Female	Alcohol-Related Causes	45-54	2003	11.5031	9.50463	9.70645	18.5095	-2.07925
Sweden	Female	Alcohol-Related Causes	45-54	2004	7.72735	9.24424	9.70645	-20.3895	-4.76186
Sweden	Female	Alcohol-Related Causes	45-54	2005	8.5023	8.36638	9.70645	-12.4056	-13.806
Sweden	Female	Alcohol-Related Causes	45-54	2006	8.86948	7.98722	9.70645	-8.62276	-17.7122
Sweden	Female	Alcohol-Related Causes	45-54	2007	6.58988	7.91527	9.70645	-32.1082	-18.4535
Sweden	Female	Alcohol-Related Causes	45-54	2008	8.28644	7.98263	9.70645	-14.6296	-17.7595
Sweden	Female	Alcohol-Related Causes	45-54	2009	9.07157	7.59437	9.70645	-6.5408	-21.7595
Sweden	Female	Alcohol-Related Causes	45-54	2010	5.42511	6.79337	9.70645	-44.1082	-30.0118
Sweden	Female	Alcohol-Related Causes	45-54	2011	5.88344	5.5641	9.70645	-39.3863	-42.6762
Sweden	Female	Alcohol-Related Causes	45-54	2012	5.38376	5.40648	9.70645	-44.5342	-44.3001
Sweden	Female	Alcohol-Related Causes	45-54	2013	4.95223	5.11801	9.70645	-48.98	-47.272
Sweden	Female	Alcohol-Related Causes	45-54	2014	5.01805	5.04626	9.70645	-48.3019	-48.0112
Sweden	Female	Alcohol-Related Causes	45-54	2015	5.16852	5.19907	9.70645	-46.7517	-46.4369
Sweden	Female	Alcohol-Related Causes	45-54	2016	5.41066	5.29618	9.70645	-44.2571	-45.4365
Sweden	Female	Alcohol-Related Causes	45-54	2017	5.30936	5.4258	9.70645	-45.3007	-44.1011
Sweden	Female	Alcohol-Related Causes	45-54	2018	5.55737	5.43336	9.70645	-42.7456	-44.0231
Sweden	Female	Alcohol-Related Causes	55-64	2000	18.3486	16.2579	18.3486	0	0
Sweden	Female	Alcohol-Related Causes	55-64	2001	14.1671	16.4726	18.3486	-22.7889	-10.2241
Sweden	Female	Alcohol-Related Causes	55-64	2002	16.9021	16.0756	18.3486	-7.88347	-12.3879
Sweden	Female	Alcohol-Related Causes	55-64	2003	17.1575	17.1308	18.3486	-6.49123	-6.63692
Sweden	Female	Alcohol-Related Causes	55-64	2004	17.3328	17.3108	18.3486	-5.53604	-5.65605
Sweden	Female	Alcohol-Related Causes	55-64	2005	17.442	16.8415	18.3486	-4.94087	-8.21378
Sweden	Female	Alcohol-Related Causes	55-64	2006	15.7496	16.5111	18.3486	-14.1644	-10.0146
Sweden	Female	Alcohol-Related Causes	55-64	2007	16.3415	16.735	18.3486	-10.9384	-8.79397
Sweden	Female	Alcohol-Related Causes	55-64	2008	18.1139	16.5089	18.3486	-1.27908	-10.0262
Sweden	Female	Alcohol-Related Causes	55-64	2009	15.0713	15.215	18.3486	-17.8612	-17.0784
Sweden	Female	Alcohol-Related Causes	55-64	2010	12.4596	13.166	18.3486	-32.0949	-28.245
Sweden	Female	Alcohol-Related Causes	55-64	2011	11.9671	12.7168	18.3486	-34.779	-30.6931
Sweden	Female	Alcohol-Related Causes	55-64	2012	13.7237	13.506	18.3486	-25.2055	-26.3922
Sweden	Female	Alcohol-Related Causes	55-64	2013	14.8271	15.2217	18.3486	-19.1921	-17.0418
Sweden	Female	Alcohol-Related Causes	55-64	2014	17.1141	15.4544	18.3486	-6.72777	-15.7733
Sweden	Female	Alcohol-Related Causes	55-64	2015	14.422	14.8908	18.3486	-21.4001	-18.8452
Sweden	Female	Alcohol-Related Causes	55-64	2016	13.1362	14.5133	18.3486	-28.4077	-20.9024
Sweden	Female	Alcohol-Related Causes	55-64	2017	15.9818	13.9142	18.3486	-12.8993	-24.1675
Sweden	Female	Alcohol-Related Causes	55-64	2018	12.6247	14.3032	18.3486	-31.1956	-22.0474
Switzerland	Male	Drug-Related Causes	25-44	2000	11.1158	11.2757	11.1158	0	0
Switzerland	Male	Drug-Related Causes	25-44	2001	11.4356	10.9082	11.1158	2.87736	-1.86783
Switzerland	Male	Drug-Related Causes	25-44	2002	10.1731	10.4859	11.1158	-8.48086	-5.66647
Switzerland	Male	Drug-Related Causes	25-44	2003	9.84904	9.85176	11.1158	-11.3959	-11.3714
Switzerland	Male	Drug-Related Causes	25-44	2004	9.53317	9.96954	11.1158	-14.2375	-10.3119
Switzerland	Male	Drug-Related Causes	25-44	2005	10.5264	10.345	11.1158	-5.30223	-6.9342
Switzerland	Male	Drug-Related Causes	25-44	2006	10.9754	10.6782	11.1158	-1.26282	-3.93627
Switzerland	Male	Drug-Related Causes	25-44	2007	10.5329	10.6398	11.1158	-5.24376	-4.282
Switzerland	Male	Drug-Related Causes	25-44	2008	10.4111	10.6312	11.1158	-6.33943	-4.35953
Switzerland	Male	Drug-Related Causes	25-44	2009	10.9496	9.0522	11.1158	-1.49539	-18.5645
Switzerland	Male	Drug-Related Causes	25-44	2010	5.79592	7.70754	11.1158	-47.8587	-30.6613
Switzerland	Male	Drug-Related Causes	25-44	2011	6.37713	6.04369	11.1158	-42.63	-45.6296
Switzerland	Male	Drug-Related Causes	25-44	2012	5.95803	5.88341	11.1158	-46.4003	-47.0716
Switzerland	Male	Drug-Related Causes	25-44	2013	5.31506		11.1158	-52.1846
Switzerland	Male	Drug-Related Causes	25-44	2014			11.1158
Switzerland	Male	Drug-Related Causes	25-44	2015	4.78637		11.1158	-56.9408
Switzerland	Male	Drug-Related Causes	25-44	2016	4.87817	5.27322	11.1158	-56.115	-52.561
Switzerland	Male	Drug-Related Causes	25-44	2017	6.15512	5.53227	11.1158	-44.6273	-50.2305
Switzerland	Male	Drug-Related Causes	25-44	2018	5.56353	5.57207	11.1158	-49.9493	-49.8724
Switzerland	Male	Drug-Related Causes	25-44	2019	4.99757	5.28055	11.1158	-55.0407	-52.495
Switzerland	Male	Drug-Related Causes	45-54	2000	3.38886	2.9724	3.38886	0	0
Switzerland	Male	Drug-Related Causes	45-54	2001	2.55593	2.95246	3.38886	-24.5786	-12.8776
Switzerland	Male	Drug-Related Causes	45-54	2002	2.91259	2.76887	3.38886	-14.0542	-18.2952
Switzerland	Male	Drug-Related Causes	45-54	2003	2.83808	3.10646	3.38886	-16.2527	-8.33319
Switzerland	Male	Drug-Related Causes	45-54	2004	3.56872	3.46354	3.38886	5.30734	2.20347
Switzerland	Male	Drug-Related Causes	45-54	2005	3.98381	4.15593	3.38886	17.5558	22.635
Switzerland	Male	Drug-Related Causes	45-54	2006	4.91527	4.28135	3.38886	45.0418	26.3359
Switzerland	Male	Drug-Related Causes	45-54	2007	3.94499	4.55566	3.38886	16.4103	34.4302
Switzerland	Male	Drug-Related Causes	45-54	2008	4.80671	4.56681	3.38886	41.8384	34.7592
Switzerland	Male	Drug-Related Causes	45-54	2009	4.94872	5.31521	3.38886	46.0288	56.8434
Switzerland	Male	Drug-Related Causes	45-54	2010	6.19021	5.88303	3.38886	82.6631	73.5989
Switzerland	Male	Drug-Related Causes	45-54	2011	6.51017	5.86159	3.38886	92.1049	72.9661
Switzerland	Male	Drug-Related Causes	45-54	2012	4.88438	5.65266	3.38886	44.1303	66.8011
Switzerland	Male	Drug-Related Causes	45-54	2013	5.56344		3.38886	64.1683
Switzerland	Male	Drug-Related Causes	45-54	2014			3.38886
Switzerland	Male	Drug-Related Causes	45-54	2015	6.34276		3.38886	87.1648
Switzerland	Male	Drug-Related Causes	45-54	2016	7.5861	7.01796	3.38886	123.854	107.089
Switzerland	Male	Drug-Related Causes	45-54	2017	7.12502	7.75368	3.38886	110.248	128.799
Switzerland	Male	Drug-Related Causes	45-54	2018	8.54991	7.45921	3.38886	152.294	120.109
Switzerland	Male	Drug-Related Causes	45-54	2019	6.7027	7.62631	3.38886	97.786	125.04
Switzerland	Male	Drug-Related Causes	55-64	2000	1.19547	0.828119	1.19547	0	0
Switzerland	Male	Drug-Related Causes	55-64	2001	0.46077	0.788504	1.19547	-61.4569	-34.0423
Switzerland	Male	Drug-Related Causes	55-64	2002	0.709273	0.78302	1.19547	-40.6698	-34.501
Switzerland	Male	Drug-Related Causes	55-64	2003	1.17902	0.857385	1.19547	-1.37627	-28.2804
Switzerland	Male	Drug-Related Causes	55-64	2004	0.683866	0.922953	1.19547	-42.7952	-22.7957
Switzerland	Male	Drug-Related Causes	55-64	2005	0.905979	0.893134	1.19547	-24.2156	-25.29
Switzerland	Male	Drug-Related Causes	55-64	2006	1.08956	1.39622	1.19547	-8.85936	16.793
Switzerland	Male	Drug-Related Causes	55-64	2007	2.19313	1.60337	1.19547	83.454	34.1203
Switzerland	Male	Drug-Related Causes	55-64	2008	1.5274	1.59949	1.19547	27.7662	33.7957
Switzerland	Male	Drug-Related Causes	55-64	2009	1.07792	1.43855	1.19547	-9.83302	20.3333
Switzerland	Male	Drug-Related Causes	55-64	2010	1.71032	1.63249	1.19547	43.0669	36.5565
Switzerland	Male	Drug-Related Causes	55-64	2011	2.10923	2.10727	1.19547	76.4356	76.2713
Switzerland	Male	Drug-Related Causes	55-64	2012	2.50225	2.28803	1.19547	109.312	91.3916
Switzerland	Male	Drug-Related Causes	55-64	2013	2.25259		1.19547	88.4275
Switzerland	Male	Drug-Related Causes	55-64	2014			1.19547
Switzerland	Male	Drug-Related Causes	55-64	2015	2.69928		1.19547	125.793
Switzerland	Male	Drug-Related Causes	55-64	2016	1.81492	2.65336	1.19547	51.8167	121.952
Switzerland	Male	Drug-Related Causes	55-64	2017	3.44588	3.02126	1.19547	188.245	152.726
Switzerland	Male	Drug-Related Causes	55-64	2018	3.80296	3.75762	1.19547	218.115	214.322
Switzerland	Male	Drug-Related Causes	55-64	2019	4.02403	3.9135	1.19547	236.607	227.361
Switzerland	Male	Alcohol-Related Causes	25-44	2000	5.42918	5.32958	5.42918	0	0
Switzerland	Male	Alcohol-Related Causes	25-44	2001	5.22998	4.86248	5.42918	-3.66903	-10.4382
Switzerland	Male	Alcohol-Related Causes	25-44	2002	3.92826	4.44628	5.42918	-27.6455	-18.104
Switzerland	Male	Alcohol-Related Causes	25-44	2003	4.18061	4.07349	5.42918	-22.9974	-24.9705
Switzerland	Male	Alcohol-Related Causes	25-44	2004	4.1116	3.89812	5.42918	-24.2685	-28.2006
Switzerland	Male	Alcohol-Related Causes	25-44	2005	3.40216	3.68429	5.42918	-37.3358	-32.1391
Switzerland	Male	Alcohol-Related Causes	25-44	2006	3.53912	3.44263	5.42918	-34.8131	-36.5902
Switzerland	Male	Alcohol-Related Causes	25-44	2007	3.38662	3.41582	5.42918	-37.6219	-37.0842
Switzerland	Male	Alcohol-Related Causes	25-44	2008	3.32171	3.25155	5.42918	-38.8175	-40.1098
Switzerland	Male	Alcohol-Related Causes	25-44	2009	3.04631	3.22324	5.42918	-43.8901	-40.6313
Switzerland	Male	Alcohol-Related Causes	25-44	2010	3.30169	3.19411	5.42918	-39.1862	-41.1678
Switzerland	Male	Alcohol-Related Causes	25-44	2011	3.23432	2.82011	5.42918	-40.4271	-48.0564
Switzerland	Male	Alcohol-Related Causes	25-44	2012	1.92432	2.90921	5.42918	-64.556	-46.4154
Switzerland	Male	Alcohol-Related Causes	25-44	2013	3.56897		5.42918	-34.2632
Switzerland	Male	Alcohol-Related Causes	25-44	2014			5.42918
Switzerland	Male	Alcohol-Related Causes	25-44	2015	2.83479		5.42918	-47.7861
Switzerland	Male	Alcohol-Related Causes	25-44	2016	1.25114	1.83763	5.42918	-76.9552	-66.1527
Switzerland	Male	Alcohol-Related Causes	25-44	2017	1.42696	1.44892	5.42918	-73.7168	-73.3124
Switzerland	Male	Alcohol-Related Causes	25-44	2018	1.66866	1.55257	5.42918	-69.2651	-71.4032
Switzerland	Male	Alcohol-Related Causes	25-44	2019	1.5621	1.61538	5.42918	-71.2277	-70.2464
Switzerland	Male	Alcohol-Related Causes	45-54	2000	24.0391	24.0889	24.0391	0	0
Switzerland	Male	Alcohol-Related Causes	45-54	2001	24.1387	24.5668	24.0391	0.41405	2.19519
Switzerland	Male	Alcohol-Related Causes	45-54	2002	25.5227	25.7346	24.0391	6.17151	7.05295
Switzerland	Male	Alcohol-Related Causes	45-54	2003	27.5424	25.1763	24.0391	14.5733	4.73062
Switzerland	Male	Alcohol-Related Causes	45-54	2004	22.4638	24.2098	24.0391	-6.55294	0.710009
Switzerland	Male	Alcohol-Related Causes	45-54	2005	22.6231	20.6961	24.0391	-5.89032	-13.9065
Switzerland	Male	Alcohol-Related Causes	45-54	2006	17.0014	20.0645	24.0391	-29.2761	-16.5339
Switzerland	Male	Alcohol-Related Causes	45-54	2007	20.569	19.8141	24.0391	-14.4352	-17.5754
Switzerland	Male	Alcohol-Related Causes	45-54	2008	21.872	20.5134	24.0391	-9.01497	-14.6664
Switzerland	Male	Alcohol-Related Causes	45-54	2009	19.0993	19.5408	24.0391	-20.549	-18.7125
Switzerland	Male	Alcohol-Related Causes	45-54	2010	17.6511	17.502	24.0391	-26.5736	-27.1937
Switzerland	Male	Alcohol-Related Causes	45-54	2011	15.7556	15.9906	24.0391	-34.4584	-33.4811
Switzerland	Male	Alcohol-Related Causes	45-54	2012	14.565	14.4332	24.0391	-39.4114	-39.9597
Switzerland	Male	Alcohol-Related Causes	45-54	2013	12.9789		24.0391	-46.0093
Switzerland	Male	Alcohol-Related Causes	45-54	2014			24.0391
Switzerland	Male	Alcohol-Related Causes	45-54	2015	14.972		24.0391	-37.7183
Switzerland	Male	Alcohol-Related Causes	45-54	2016	13.5412	13.8032	24.0391	-43.6702	-42.5801
Switzerland	Male	Alcohol-Related Causes	45-54	2017	12.8966	12.289	24.0391	-46.3518	-48.8792
Switzerland	Male	Alcohol-Related Causes	45-54	2018	10.4293	11.2698	24.0391	-56.6155	-53.1191
Switzerland	Male	Alcohol-Related Causes	45-54	2019	10.4835	10.4564	24.0391	-56.3899	-56.5027
Switzerland	Male	Alcohol-Related Causes	55-64	2000	41.7392	44.8838	41.7392	0	0
Switzerland	Male	Alcohol-Related Causes	55-64	2001	48.0284	45.065	41.7392	15.068	7.96823
Switzerland	Male	Alcohol-Related Causes	55-64	2002	45.4275	48.4567	41.7392	8.83671	16.0941
Switzerland	Male	Alcohol-Related Causes	55-64	2003	51.9142	46.7828	41.7392	24.3776	12.0838
Switzerland	Male	Alcohol-Related Causes	55-64	2004	43.0068	46.2799	41.7392	3.03696	10.8789
Switzerland	Male	Alcohol-Related Causes	55-64	2005	43.9188	41.0369	41.7392	5.22213	-1.68249
Switzerland	Male	Alcohol-Related Causes	55-64	2006	36.1851	38.0411	41.7392	-13.3065	-8.85981
Switzerland	Male	Alcohol-Related Causes	55-64	2007	34.0195	34.9139	41.7392	-18.495	-16.3521
Switzerland	Male	Alcohol-Related Causes	55-64	2008	34.5371	38.1988	41.7392	-17.2548	-8.48216
Switzerland	Male	Alcohol-Related Causes	55-64	2009	46.0397	39.559	41.7392	10.3034	-5.22326
Switzerland	Male	Alcohol-Related Causes	55-64	2010	38.1002	40.3092	41.7392	-8.7183	-3.42593
Switzerland	Male	Alcohol-Related Causes	55-64	2011	36.7877	38.1409	41.7392	-11.8628	-8.62071
Switzerland	Male	Alcohol-Related Causes	55-64	2012	39.5349	37.0943	41.7392	-5.28098	-11.1284
Switzerland	Male	Alcohol-Related Causes	55-64	2013	34.9602		41.7392	-16.2412
Switzerland	Male	Alcohol-Related Causes	55-64	2014			41.7392
Switzerland	Male	Alcohol-Related Causes	55-64	2015	31.4298		41.7392	-24.6995
Switzerland	Male	Alcohol-Related Causes	55-64	2016	26.7171	29.22	41.7392	-35.9902	-29.9939
Switzerland	Male	Alcohol-Related Causes	55-64	2017	29.5129	26.5462	41.7392	-29.292	-36.3997
Switzerland	Male	Alcohol-Related Causes	55-64	2018	23.4087	25.6291	41.7392	-43.9167	-38.597
Switzerland	Male	Alcohol-Related Causes	55-64	2019	23.9657	23.6872	41.7392	-42.5822	-43.2495
Switzerland	Female	Drug-Related Causes	25-44	2000	2.59195	3.00873	2.59195	0	0
Switzerland	Female	Drug-Related Causes	25-44	2001	3.42552	3.07615	2.59195	32.1598	18.681
Switzerland	Female	Drug-Related Causes	25-44	2002	3.21099	3.5248	2.59195	23.8831	35.9901
Switzerland	Female	Drug-Related Causes	25-44	2003	3.93788	3.44677	2.59195	51.9274	32.9799
Switzerland	Female	Drug-Related Causes	25-44	2004	3.19145	3.72416	2.59195	23.1291	43.6818
Switzerland	Female	Drug-Related Causes	25-44	2005	4.04315	3.46255	2.59195	55.9888	33.5886
Switzerland	Female	Drug-Related Causes	25-44	2006	3.15305	3.47375	2.59195	21.6477	34.0205
Switzerland	Female	Drug-Related Causes	25-44	2007	3.22503	3.41882	2.59195	24.425	31.9013
Switzerland	Female	Drug-Related Causes	25-44	2008	3.87837	3.17405	2.59195	49.6314	22.458
Switzerland	Female	Drug-Related Causes	25-44	2009	2.41875	2.96779	2.59195	-6.68237	14.5003
Switzerland	Female	Drug-Related Causes	25-44	2010	2.60626	2.35823	2.59195	0.55205	-9.01707
Switzerland	Female	Drug-Related Causes	25-44	2011	2.04969	2.20435	2.59195	-20.9209	-14.9541
Switzerland	Female	Drug-Related Causes	25-44	2012	1.95709	1.96427	2.59195	-24.4935	-24.2165
Switzerland	Female	Drug-Related Causes	25-44	2013	1.88603		2.59195	-27.2351
Switzerland	Female	Drug-Related Causes	25-44	2014			2.59195
Switzerland	Female	Drug-Related Causes	25-44	2015	2.32711		2.59195	-10.2179
Switzerland	Female	Drug-Related Causes	25-44	2016	2.17506	2.11317	2.59195	-16.0841	-18.472
Switzerland	Female	Drug-Related Causes	25-44	2017	1.83733	1.88399	2.59195	-29.1138	-27.3138
Switzerland	Female	Drug-Related Causes	25-44	2018	1.63958	1.72591	2.59195	-36.7436	-33.4126
Switzerland	Female	Drug-Related Causes	25-44	2019	1.70083	1.6702	2.59195	-34.3803	-35.5619
Switzerland	Female	Drug-Related Causes	45-54	2000	1.21646	1.10934	1.21646	0	0
Switzerland	Female	Drug-Related Causes	45-54	2001	1.00221	1.46181	1.21646	-17.6123	20.1692
Switzerland	Female	Drug-Related Causes	45-54	2002	2.16676	1.44233	1.21646	78.12	18.5679
Switzerland	Female	Drug-Related Causes	45-54	2003	1.15802	1.88363	1.21646	-4.80392	54.8447
Switzerland	Female	Drug-Related Causes	45-54	2004	2.32609	1.78125	1.21646	91.218	46.4285
Switzerland	Female	Drug-Related Causes	45-54	2005	1.85962	1.89813	1.21646	52.8715	56.0371
Switzerland	Female	Drug-Related Causes	45-54	2006	1.50868	1.67186	1.21646	24.0219	37.436
Switzerland	Female	Drug-Related Causes	45-54	2007	1.64727	1.88128	1.21646	35.4147	54.6519
Switzerland	Female	Drug-Related Causes	45-54	2008	2.4879	2.14563	1.21646	104.519	76.383
Switzerland	Female	Drug-Related Causes	45-54	2009	2.30173	2.10084	1.21646	89.2154	72.7013
Switzerland	Female	Drug-Related Causes	45-54	2010	1.5129	1.69044	1.21646	24.3693	38.9637
Switzerland	Female	Drug-Related Causes	45-54	2011	1.25668	1.17715	1.21646	3.30632	-3.23183
Switzerland	Female	Drug-Related Causes	45-54	2012	0.761856	1.61484	1.21646	-37.3711	32.7489
Switzerland	Female	Drug-Related Causes	45-54	2013	2.82598		1.21646	132.311
Switzerland	Female	Drug-Related Causes	45-54	2014			1.21646
Switzerland	Female	Drug-Related Causes	45-54	2015	2.7723		1.21646	127.899
Switzerland	Female	Drug-Related Causes	45-54	2016	3.55088	3.23837	1.21646	191.903	166.213
Switzerland	Female	Drug-Related Causes	45-54	2017	3.39193	3.62405	1.21646	178.836	197.918
Switzerland	Female	Drug-Related Causes	45-54	2018	3.92934	3.4892	1.21646	223.014	186.832
Switzerland	Female	Drug-Related Causes	45-54	2019	3.14632	3.53783	1.21646	158.645	190.83
Switzerland	Female	Drug-Related Causes	55-64	2000	0.740223	0.976518	0.740223	0	0
Switzerland	Female	Drug-Related Causes	55-64	2001	1.21281	1.04062	0.740223	63.8443	40.5825
Switzerland	Female	Drug-Related Causes	55-64	2002	1.16884	1.18664	0.740223	57.9032	60.309
Switzerland	Female	Drug-Related Causes	55-64	2003	1.17828	1.24309	0.740223	59.1795	67.9345
Switzerland	Female	Drug-Related Causes	55-64	2004	1.38215	1.22618	0.740223	86.7208	65.6499
Switzerland	Female	Drug-Related Causes	55-64	2005	1.1181	1.124	0.740223	51.0495	51.8468
Switzerland	Female	Drug-Related Causes	55-64	2006	0.87176	1.38297	0.740223	17.77	86.8319
Switzerland	Female	Drug-Related Causes	55-64	2007	2.15905	1.5861	0.740223	191.676	114.273
Switzerland	Female	Drug-Related Causes	55-64	2008	1.72749	1.65374	0.740223	133.374	123.411
Switzerland	Female	Drug-Related Causes	55-64	2009	1.07467	1.42655	0.740223	45.1824	92.719
Switzerland	Female	Drug-Related Causes	55-64	2010	1.47749	1.47834	0.740223	99.6005	99.7149
Switzerland	Female	Drug-Related Causes	55-64	2011	1.88284	1.39574	0.740223	154.362	88.5567
Switzerland	Female	Drug-Related Causes	55-64	2012	0.826885	1.51338	0.740223	11.7076	104.449
Switzerland	Female	Drug-Related Causes	55-64	2013	1.8304		0.740223	147.277
Switzerland	Female	Drug-Related Causes	55-64	2014			0.740223
Switzerland	Female	Drug-Related Causes	55-64	2015	2.14649		0.740223	189.978
Switzerland	Female	Drug-Related Causes	55-64	2016	2.47915	2.09158	0.740223	234.919	182.561
Switzerland	Female	Drug-Related Causes	55-64	2017	1.64911	2.09723	0.740223	122.786	183.325
Switzerland	Female	Drug-Related Causes	55-64	2018	2.16344	1.92173	0.740223	192.269	159.615
Switzerland	Female	Drug-Related Causes	55-64	2019	1.95263	2.05804	0.740223	163.79	178.029
Switzerland	Female	Alcohol-Related Causes	25-44	2000	2.23719	2.30839	2.23719	0	0
Switzerland	Female	Alcohol-Related Causes	25-44	2001	2.37959	2.01359	2.23719	6.36513	-9.99485
Switzerland	Female	Alcohol-Related Causes	25-44	2002	1.42398	1.74401	2.23719	-36.3497	-22.0448
Switzerland	Female	Alcohol-Related Causes	25-44	2003	1.42845	1.50662	2.23719	-36.1498	-32.6556
Switzerland	Female	Alcohol-Related Causes	25-44	2004	1.66744	1.55077	2.23719	-25.4674	-30.6823
Switzerland	Female	Alcohol-Related Causes	25-44	2005	1.55642	1.65655	2.23719	-30.4297	-25.9539
Switzerland	Female	Alcohol-Related Causes	25-44	2006	1.7458	1.75413	2.23719	-21.9646	-21.5924
Switzerland	Female	Alcohol-Related Causes	25-44	2007	1.96016	1.60299	2.23719	-12.3828	-28.3479
Switzerland	Female	Alcohol-Related Causes	25-44	2008	1.10302	1.33411	2.23719	-50.6962	-40.3668
Switzerland	Female	Alcohol-Related Causes	25-44	2009	0.93914	0.999112	2.23719	-58.0214	-55.3408
Switzerland	Female	Alcohol-Related Causes	25-44	2010	0.955176	0.831205	2.23719	-57.3047	-62.846
Switzerland	Female	Alcohol-Related Causes	25-44	2011	0.5993	0.934886	2.23719	-73.2119	-58.2116
Switzerland	Female	Alcohol-Related Causes	25-44	2012	1.25018	1.00358	2.23719	-44.1182	-55.1409
Switzerland	Female	Alcohol-Related Causes	25-44	2013	1.16127		2.23719	-48.0924
Switzerland	Female	Alcohol-Related Causes	25-44	2014			2.23719
Switzerland	Female	Alcohol-Related Causes	25-44	2015	1.07003		2.23719	-52.171
Switzerland	Female	Alcohol-Related Causes	25-44	2016	0.881773	0.796587	2.23719	-60.5857	-64.3934
Switzerland	Female	Alcohol-Related Causes	25-44	2017	0.43796	0.643749	2.23719	-80.4236	-71.2251
Switzerland	Female	Alcohol-Related Causes	25-44	2018	0.611514	0.707805	2.23719	-72.666	-68.3619
Switzerland	Female	Alcohol-Related Causes	25-44	2019	1.07394	0.842728	2.23719	-51.996	-62.331
Switzerland	Female	Alcohol-Related Causes	45-54	2000	8.9317	8.89675	8.9317	0	0
Switzerland	Female	Alcohol-Related Causes	45-54	2001	8.8618	9.40409	8.9317	-0.782685	5.28883
Switzerland	Female	Alcohol-Related Causes	45-54	2002	10.4188	10.072	8.9317	16.6492	12.7665
Switzerland	Female	Alcohol-Related Causes	45-54	2003	10.9353	10.4157	8.9317	22.4329	16.6148
Switzerland	Female	Alcohol-Related Causes	45-54	2004	9.89296	9.66999	8.9317	10.7623	8.26589
Switzerland	Female	Alcohol-Related Causes	45-54	2005	8.18167	8.5699	8.9317	-8.39747	-4.0508
Switzerland	Female	Alcohol-Related Causes	45-54	2006	7.63507	8.60426	8.9317	-14.5172	-3.6661
Switzerland	Female	Alcohol-Related Causes	45-54	2007	9.99604	8.37505	8.9317	11.9164	-6.2323
Switzerland	Female	Alcohol-Related Causes	45-54	2008	7.49405	8.88659	8.9317	-16.0961	-0.505109
Switzerland	Female	Alcohol-Related Causes	45-54	2009	9.16968	8.16802	8.9317	2.66437	-8.55027
Switzerland	Female	Alcohol-Related Causes	45-54	2010	7.84033	7.94595	8.9317	-12.2191	-11.0365
Switzerland	Female	Alcohol-Related Causes	45-54	2011	6.82786	7.07003	8.9317	-23.5548	-20.8434
Switzerland	Female	Alcohol-Related Causes	45-54	2012	6.54191	6.46102	8.9317	-26.7563	-27.6619
Switzerland	Female	Alcohol-Related Causes	45-54	2013	6.0133		8.9317	-32.6747
Switzerland	Female	Alcohol-Related Causes	45-54	2014			8.9317
Switzerland	Female	Alcohol-Related Causes	45-54	2015	5.11795		8.9317	-42.6991
Switzerland	Female	Alcohol-Related Causes	45-54	2016	4.61222	4.92539	8.9317	-48.3612	-44.855
Switzerland	Female	Alcohol-Related Causes	45-54	2017	5.046	4.90044	8.9317	-43.5047	-45.1343
Switzerland	Female	Alcohol-Related Causes	45-54	2018	5.0431	4.55495	8.9317	-43.5371	-49.0024
Switzerland	Female	Alcohol-Related Causes	45-54	2019	3.57576	4.30943	8.9317	-59.9655	-51.7513
Switzerland	Female	Alcohol-Related Causes	55-64	2000	19.5498	17.8194	19.5498	0	0
Switzerland	Female	Alcohol-Related Causes	55-64	2001	16.089	17.3414	19.5498	-17.7024	-11.2963
Switzerland	Female	Alcohol-Related Causes	55-64	2002	16.3854	16.0791	19.5498	-16.1864	-17.7531
Switzerland	Female	Alcohol-Related Causes	55-64	2003	15.7629	15.5065	19.5498	-19.3706	-20.6819
Switzerland	Female	Alcohol-Related Causes	55-64	2004	14.3713	16.1563	19.5498	-26.4886	-17.3582
Switzerland	Female	Alcohol-Related Causes	55-64	2005	18.3347	17.331	19.5498	-6.21554	-11.3496
Switzerland	Female	Alcohol-Related Causes	55-64	2006	19.2869	18.6683	19.5498	-1.34472	-4.50892
Switzerland	Female	Alcohol-Related Causes	55-64	2007	18.3834	18.2783	19.5498	-5.96651	-6.50396
Switzerland	Female	Alcohol-Related Causes	55-64	2008	17.1646	17.3626	19.5498	-12.2006	-11.188
Switzerland	Female	Alcohol-Related Causes	55-64	2009	16.5397	16.3768	19.5498	-15.3969	-16.2304
Switzerland	Female	Alcohol-Related Causes	55-64	2010	15.426	14.2739	19.5498	-21.0937	-26.9872
Switzerland	Female	Alcohol-Related Causes	55-64	2011	10.8558	14.2055	19.5498	-44.471	-27.3369
Switzerland	Female	Alcohol-Related Causes	55-64	2012	16.3347	13.0142	19.5498	-16.4459	-33.4307
Switzerland	Female	Alcohol-Related Causes	55-64	2013	11.852		19.5498	-39.3752
Switzerland	Female	Alcohol-Related Causes	55-64	2014			19.5498
Switzerland	Female	Alcohol-Related Causes	55-64	2015	14.5986		19.5498	-25.3261
Switzerland	Female	Alcohol-Related Causes	55-64	2016	14.1073	13.6799	19.5498	-27.839	-30.0254
Switzerland	Female	Alcohol-Related Causes	55-64	2017	12.3337	13.8773	19.5498	-36.9112	-29.0155
Switzerland	Female	Alcohol-Related Causes	55-64	2018	15.1909	13.3554	19.5498	-22.2963	-31.6852
Switzerland	Female	Alcohol-Related Causes	55-64	2019	12.5416	13.8662	19.5498	-35.8481	-29.0722
UK	Male	Drug-Related Causes	25-44	2001	15.1418	14.7501	15.1418	0	0
UK	Male	Drug-Related Causes	25-44	2002	14.3583	14.1808	15.1418	-5.17414	-6.34657
UK	Male	Drug-Related Causes	25-44	2003	13.0423	13.7761	15.1418	-13.8656	-9.0191
UK	Male	Drug-Related Causes	25-44	2004	13.9278	13.7919	15.1418	-8.0176	-8.91485
UK	Male	Drug-Related Causes	25-44	2005	14.4057	14.1531	15.1418	-4.86136	-6.52951
UK	Male	Drug-Related Causes	25-44	2006	14.1259	14.8783	15.1418	-6.70958	-1.73998
UK	Male	Drug-Related Causes	25-44	2007	16.1035	16.111	15.1418	6.351	6.40054
UK	Male	Drug-Related Causes	25-44	2008	18.1036	17.3187	15.1418	19.5602	14.3769
UK	Male	Drug-Related Causes	25-44	2009	17.7491	17.2722	15.1418	17.2194	14.0695
UK	Male	Drug-Related Causes	25-44	2010	15.9638	16.0674	15.1418	5.42894	6.11276
UK	Male	Drug-Related Causes	25-44	2011	14.4892	14.8758	15.1418	-4.31003	-1.75647
UK	Male	Drug-Related Causes	25-44	2012	14.1745	14.8507	15.1418	-6.38832	-1.92238
UK	Male	Drug-Related Causes	25-44	2013	15.8885	15.8206	15.1418	4.9312	4.48324
UK	Male	Drug-Related Causes	25-44	2014	17.399	17.6069	15.1418	14.9069	16.2801
UK	Male	Drug-Related Causes	25-44	2015	19.5333	19.393	15.1418	29.0023	28.0758
UK	Male	Drug-Related Causes	25-44	2016	21.2467	20.2602	15.1418	40.3183	33.8034
UK	Male	Drug-Related Causes	25-44	2017	20.0007	21.8749	15.1418	32.0894	44.4671
UK	Male	Drug-Related Causes	25-44	2018	24.3773	22.1802	15.1418	60.9934	46.4835
UK	Male	Drug-Related Causes	25-44	2019	22.1627	23.27	15.1418	46.3677	53.6805
UK	Male	Drug-Related Causes	45-54	2001	5.96542	5.40313	5.96542	0	0
UK	Male	Drug-Related Causes	45-54	2002	4.84083	5.32221	5.96542	-18.8518	-10.7823
UK	Male	Drug-Related Causes	45-54	2003	5.16038	5.05249	5.96542	-13.4951	-15.3036
UK	Male	Drug-Related Causes	45-54	2004	5.15627	5.40495	5.96542	-13.564	-9.39527
UK	Male	Drug-Related Causes	45-54	2005	5.89821	5.69759	5.96542	-1.12668	-4.48979
UK	Male	Drug-Related Causes	45-54	2006	6.03828	6.32182	5.96542	1.22133	5.97449
UK	Male	Drug-Related Causes	45-54	2007	7.02898	7.1092	5.96542	17.8288	19.1735
UK	Male	Drug-Related Causes	45-54	2008	8.26034	7.80322	5.96542	38.4703	30.8076
UK	Male	Drug-Related Causes	45-54	2009	8.12035	8.28247	5.96542	36.1237	38.8413
UK	Male	Drug-Related Causes	45-54	2010	8.46673	8.21466	5.96542	41.9301	37.7046
UK	Male	Drug-Related Causes	45-54	2011	8.0569	8.38786	5.96542	35.0601	40.6081
UK	Male	Drug-Related Causes	45-54	2012	8.63996	8.88397	5.96542	44.8341	48.9245
UK	Male	Drug-Related Causes	45-54	2013	9.95506	10.3076	5.96542	66.8794	72.7884
UK	Male	Drug-Related Causes	45-54	2014	12.3277	12.3778	5.96542	106.652	107.492
UK	Male	Drug-Related Causes	45-54	2015	14.8506	14.201	5.96542	148.944	138.056
UK	Male	Drug-Related Causes	45-54	2016	15.4248	15.8933	5.96542	158.571	166.425
UK	Male	Drug-Related Causes	45-54	2017	17.4047	18.4144	5.96542	191.759	208.685
UK	Male	Drug-Related Causes	45-54	2018	22.4136	21.4643	5.96542	275.726	259.811
UK	Male	Drug-Related Causes	45-54	2019	24.5745	23.4941	5.96542	311.949	293.838
UK	Male	Drug-Related Causes	55-64	2001	2.13941	1.91542	2.13941	0	0
UK	Male	Drug-Related Causes	55-64	2002	1.69142	1.77759	2.13941	-20.9402	-16.9124
UK	Male	Drug-Related Causes	55-64	2003	1.50193	1.75758	2.13941	-29.7971	-17.8477
UK	Male	Drug-Related Causes	55-64	2004	2.07939	2.0274	2.13941	-2.80574	-5.23572
UK	Male	Drug-Related Causes	55-64	2005	2.50088	2.3714	2.13941	16.8957	10.8432
UK	Male	Drug-Related Causes	55-64	2006	2.53392	2.6934	2.13941	18.4396	25.8942
UK	Male	Drug-Related Causes	55-64	2007	3.0454	2.86096	2.13941	42.3473	33.7264
UK	Male	Drug-Related Causes	55-64	2008	3.00357	3.14618	2.13941	40.3922	47.058
UK	Male	Drug-Related Causes	55-64	2009	3.38957	3.35781	2.13941	58.4345	56.9498
UK	Male	Drug-Related Causes	55-64	2010	3.68028	3.63022	2.13941	72.0227	69.6828
UK	Male	Drug-Related Causes	55-64	2011	3.8208	3.6646	2.13941	78.5911	71.2897
UK	Male	Drug-Related Causes	55-64	2012	3.49271	3.94324	2.13941	63.2553	84.3137
UK	Male	Drug-Related Causes	55-64	2013	4.51619	4.39806	2.13941	111.095	105.573
UK	Male	Drug-Related Causes	55-64	2014	5.18527	5.43501	2.13941	142.368	154.042
UK	Male	Drug-Related Causes	55-64	2015	6.60356	5.85946	2.13941	208.662	173.881
UK	Male	Drug-Related Causes	55-64	2016	5.78954	6.26958	2.13941	170.613	193.051
UK	Male	Drug-Related Causes	55-64	2017	6.41563	6.73003	2.13941	199.878	214.573
UK	Male	Drug-Related Causes	55-64	2018	7.98493	7.48155	2.13941	273.23	249.701
UK	Male	Drug-Related Causes	55-64	2019	8.04411	8.01452	2.13941	275.996	274.613
UK	Male	Alcohol-Related Causes	25-44	2001	11.2861	11.3293	11.2861	0	0
UK	Male	Alcohol-Related Causes	25-44	2002	11.3724	11.5155	11.2861	0.76394	2.03263
UK	Male	Alcohol-Related Causes	25-44	2003	11.8881	11.5337	11.2861	5.33395	2.19384
UK	Male	Alcohol-Related Causes	25-44	2004	11.3407	11.2956	11.2861	0.48362	0.0835146
UK	Male	Alcohol-Related Causes	25-44	2005	10.6578	11.1897	11.2861	-5.56703	-0.854941
UK	Male	Alcohol-Related Causes	25-44	2006	11.5704	11.4107	11.2861	2.51859	1.10351
UK	Male	Alcohol-Related Causes	25-44	2007	12.0038	11.8848	11.2861	6.35898	5.3043
UK	Male	Alcohol-Related Causes	25-44	2008	12.0802	12.0958	11.2861	7.03534	7.17361
UK	Male	Alcohol-Related Causes	25-44	2009	12.2033	12.02	11.2861	8.12653	6.50233
UK	Male	Alcohol-Related Causes	25-44	2010	11.7765	11.907	11.2861	4.34513	5.50093
UK	Male	Alcohol-Related Causes	25-44	2011	11.7411	11.4216	11.2861	4.03113	1.20003
UK	Male	Alcohol-Related Causes	25-44	2012	10.7471	11.1162	11.2861	-4.77618	-1.50587
UK	Male	Alcohol-Related Causes	25-44	2013	10.8604	10.3757	11.2861	-3.77256	-8.06709
UK	Male	Alcohol-Related Causes	25-44	2014	9.51958	9.9975	11.2861	-15.6525	-11.4179
UK	Male	Alcohol-Related Causes	25-44	2015	9.61256	9.5805	11.2861	-14.8286	-15.1127
UK	Male	Alcohol-Related Causes	25-44	2016	9.60936	9.64442	11.2861	-14.857	-14.5463
UK	Male	Alcohol-Related Causes	25-44	2017	9.71136	9.67872	11.2861	-13.9533	-14.2424
UK	Male	Alcohol-Related Causes	25-44	2018	9.71546	9.26362	11.2861	-13.9169	-17.9204
UK	Male	Alcohol-Related Causes	25-44	2019	8.36405	9.03976	11.2861	-25.8909	-19.9039
UK	Male	Alcohol-Related Causes	45-54	2001	36.8647	36.8388	36.8647	0	0
UK	Male	Alcohol-Related Causes	45-54	2002	36.8128	37.941	36.8647	-0.140942	2.9196
UK	Male	Alcohol-Related Causes	45-54	2003	40.1456	38.904	36.8647	8.89975	5.53165
UK	Male	Alcohol-Related Causes	45-54	2004	39.7535	40.3685	36.8647	7.83614	9.50442
UK	Male	Alcohol-Related Causes	45-54	2005	41.2064	40.7206	36.8647	11.7774	10.4596
UK	Male	Alcohol-Related Causes	45-54	2006	41.202	40.9704	36.8647	11.7653	11.1372
UK	Male	Alcohol-Related Causes	45-54	2007	40.5029	40.6714	36.8647	9.86896	10.326
UK	Male	Alcohol-Related Causes	45-54	2008	40.3093	39.0867	36.8647	9.34384	6.02732
UK	Male	Alcohol-Related Causes	45-54	2009	36.4479	38.0739	36.8647	-1.13083	3.27991
UK	Male	Alcohol-Related Causes	45-54	2010	37.4644	36.3738	36.8647	1.62671	-1.33162
UK	Male	Alcohol-Related Causes	45-54	2011	35.2092	34.7279	36.8647	-4.49075	-5.79634
UK	Male	Alcohol-Related Causes	45-54	2012	31.5101	33.3109	36.8647	-14.525	-9.64031
UK	Male	Alcohol-Related Causes	45-54	2013	33.2132	32.5286	36.8647	-9.90521	-11.7623
UK	Male	Alcohol-Related Causes	45-54	2014	32.8624	33.0373	36.8647	-10.8568	-10.3823
UK	Male	Alcohol-Related Causes	45-54	2015	33.0363	32.9916	36.8647	-10.385	-10.5064
UK	Male	Alcohol-Related Causes	45-54	2016	33.076	33.3592	36.8647	-10.2774	-9.50907
UK	Male	Alcohol-Related Causes	45-54	2017	33.9654	33.5663	36.8647	-7.8648	-8.94742
UK	Male	Alcohol-Related Causes	45-54	2018	33.6575	33.5768	36.8647	-8.70003	-8.91882
UK	Male	Alcohol-Related Causes	45-54	2019	33.1076	33.3826	36.8647	-10.1916	-9.44583
UK	Male	Alcohol-Related Causes	55-64	2001	39.5329	40.1343	39.5329	0	0
UK	Male	Alcohol-Related Causes	55-64	2002	40.7357	41.3606	39.5329	3.04251	4.62304
UK	Male	Alcohol-Related Causes	55-64	2003	43.813	42.8735	39.5329	10.8266	8.45016
UK	Male	Alcohol-Related Causes	55-64	2004	44.0719	44.4885	39.5329	11.4814	12.5352
UK	Male	Alcohol-Related Causes	55-64	2005	45.5806	45.2609	39.5329	15.2977	14.4891
UK	Male	Alcohol-Related Causes	55-64	2006	46.1303	46.317	39.5329	16.6882	17.1604
UK	Male	Alcohol-Related Causes	55-64	2007	47.24	46.9869	39.5329	19.4954	18.8552
UK	Male	Alcohol-Related Causes	55-64	2008	47.5905	46.1716	39.5329	20.3819	16.7927
UK	Male	Alcohol-Related Causes	55-64	2009	43.6842	46.3423	39.5329	10.5008	17.2244
UK	Male	Alcohol-Related Causes	55-64	2010	47.752	45.6959	39.5329	20.7905	15.5896
UK	Male	Alcohol-Related Causes	55-64	2011	45.6516	44.9921	39.5329	15.4773	13.8092
UK	Male	Alcohol-Related Causes	55-64	2012	41.5727	43.5508	39.5329	5.15978	10.1632
UK	Male	Alcohol-Related Causes	55-64	2013	43.428	43.0618	39.5329	9.85259	8.92634
UK	Male	Alcohol-Related Causes	55-64	2014	44.1846	43.4481	39.5329	11.7667	9.90356
UK	Male	Alcohol-Related Causes	55-64	2015	42.7317	43.6403	39.5329	8.09144	10.3898
UK	Male	Alcohol-Related Causes	55-64	2016	44.0046	44.0819	39.5329	11.3113	11.5068
UK	Male	Alcohol-Related Causes	55-64	2017	45.5093	44.7441	39.5329	15.1175	13.1818
UK	Male	Alcohol-Related Causes	55-64	2018	44.7183	45.2626	39.5329	13.1165	14.4933
UK	Male	Alcohol-Related Causes	55-64	2019	45.5601	45.1392	39.5329	15.246	14.1812
UK	Female	Drug-Related Causes	25-44	2001	3.9697	3.81957	3.9697	0	0
UK	Female	Drug-Related Causes	25-44	2002	3.66945	3.71992	3.9697	-7.56339	-6.29195
UK	Female	Drug-Related Causes	25-44	2003	3.52063	3.61638	3.9697	-11.3125	-8.9004
UK	Female	Drug-Related Causes	25-44	2004	3.65905	3.63425	3.9697	-7.82534	-8.45026
UK	Female	Drug-Related Causes	25-44	2005	3.72306	3.65841	3.9697	-6.21297	-7.84159
UK	Female	Drug-Related Causes	25-44	2006	3.59311	3.55188	3.9697	-9.48647	-10.525
UK	Female	Drug-Related Causes	25-44	2007	3.33948	3.83976	3.9697	-15.8757	-3.27311
UK	Female	Drug-Related Causes	25-44	2008	4.5867	4.12279	3.9697	15.5428	3.85653
UK	Female	Drug-Related Causes	25-44	2009	4.44219	4.54955	3.9697	11.9025	14.607
UK	Female	Drug-Related Causes	25-44	2010	4.61976	4.63227	3.9697	16.3756	16.6908
UK	Female	Drug-Related Causes	25-44	2011	4.83487	4.68481	3.9697	21.7944	18.0144
UK	Female	Drug-Related Causes	25-44	2012	4.59981	4.78994	3.9697	15.8732	20.6626
UK	Female	Drug-Related Causes	25-44	2013	4.93514	5.14255	3.9697	24.3203	29.5453
UK	Female	Drug-Related Causes	25-44	2014	5.89271	5.79203	3.9697	48.4423	45.9062
UK	Female	Drug-Related Causes	25-44	2015	6.54825	6.37573	3.9697	64.956	60.61
UK	Female	Drug-Related Causes	25-44	2016	6.68623	6.84024	3.9697	68.4317	72.3115
UK	Female	Drug-Related Causes	25-44	2017	7.28625	7.40466	3.9697	83.5467	86.5296
UK	Female	Drug-Related Causes	25-44	2018	8.2415	8.04956	3.9697	107.61	102.775
UK	Female	Drug-Related Causes	25-44	2019	8.62095	8.43122	3.9697	117.169	112.39
UK	Female	Drug-Related Causes	45-54	2001	3.25399	3.09164	3.25399	0	0
UK	Female	Drug-Related Causes	45-54	2002	2.92929	3.08266	3.25399	-9.97849	-5.26534
UK	Female	Drug-Related Causes	45-54	2003	3.06469	3.03884	3.25399	-5.81752	-6.61192
UK	Female	Drug-Related Causes	45-54	2004	3.12254	3.10071	3.25399	-4.03975	-4.71074
UK	Female	Drug-Related Causes	45-54	2005	3.11489	3.04158	3.25399	-4.27496	-6.5277
UK	Female	Drug-Related Causes	45-54	2006	2.88732	3.01644	3.25399	-11.2684	-7.3004
UK	Female	Drug-Related Causes	45-54	2007	3.04711	3.15597	3.25399	-6.35783	-3.01253
UK	Female	Drug-Related Causes	45-54	2008	3.53347	3.36683	3.25399	8.58862	3.46749
UK	Female	Drug-Related Causes	45-54	2009	3.5199	3.59603	3.25399	8.17167	10.5113
UK	Female	Drug-Related Causes	45-54	2010	3.73473	3.8908	3.25399	14.7737	19.5701
UK	Female	Drug-Related Causes	45-54	2011	4.41778	4.20886	3.25399	35.7649	29.3445
UK	Female	Drug-Related Causes	45-54	2012	4.47407	4.5119	3.25399	37.4948	38.6573
UK	Female	Drug-Related Causes	45-54	2013	4.64384	4.80925	3.25399	42.7121	47.7954
UK	Female	Drug-Related Causes	45-54	2014	5.30984	5.39786	3.25399	63.1791	65.8841
UK	Female	Drug-Related Causes	45-54	2015	6.23989	6.25875	3.25399	91.761	92.3406
UK	Female	Drug-Related Causes	45-54	2016	7.22652	6.82429	3.25399	122.081	109.721
UK	Female	Drug-Related Causes	45-54	2017	7.00647	7.80949	3.25399	115.319	139.997
UK	Female	Drug-Related Causes	45-54	2018	9.19549	8.54972	3.25399	182.591	162.745
UK	Female	Drug-Related Causes	45-54	2019	9.4472	9.32135	3.25399	190.326	186.459
UK	Female	Drug-Related Causes	55-64	2001	1.56838	1.6543	1.56838	0	0
UK	Female	Drug-Related Causes	55-64	2002	1.74021	1.7693	1.56838	10.9563	12.8108
UK	Female	Drug-Related Causes	55-64	2003	1.99931	1.84826	1.56838	27.4763	17.8451
UK	Female	Drug-Related Causes	55-64	2004	1.80525	1.97877	1.56838	15.1026	26.1667
UK	Female	Drug-Related Causes	55-64	2005	2.13176	2.04131	1.56838	35.9211	30.1541
UK	Female	Drug-Related Causes	55-64	2006	2.18693	2.10933	1.56838	39.4386	34.4909
UK	Female	Drug-Related Causes	55-64	2007	2.0093	2.15852	1.56838	28.1131	37.6278
UK	Female	Drug-Related Causes	55-64	2008	2.27935	2.27598	1.56838	45.3316	45.1169
UK	Female	Drug-Related Causes	55-64	2009	2.5393	2.56747	1.56838	61.906	63.7019
UK	Female	Drug-Related Causes	55-64	2010	2.88375	2.81571	1.56838	83.8681	79.5301
UK	Female	Drug-Related Causes	55-64	2011	3.02409	2.97983	1.56838	92.8163	89.9944
UK	Female	Drug-Related Causes	55-64	2012	3.03166	3.05598	1.56838	93.2988	94.8494
UK	Female	Drug-Related Causes	55-64	2013	3.11218	3.27847	1.56838	98.433	109.035
UK	Female	Drug-Related Causes	55-64	2014	3.69156	3.53365	1.56838	135.374	125.306
UK	Female	Drug-Related Causes	55-64	2015	3.79722	3.88947	1.56838	142.111	147.993
UK	Female	Drug-Related Causes	55-64	2016	4.17963	4.10083	1.56838	166.494	161.469
UK	Female	Drug-Related Causes	55-64	2017	4.32563	4.30717	1.56838	175.803	174.625
UK	Female	Drug-Related Causes	55-64	2018	4.41624	4.61551	1.56838	181.58	194.285
UK	Female	Drug-Related Causes	55-64	2019	5.10465	4.76045	1.56838	225.473	203.527
UK	Female	Alcohol-Related Causes	25-44	2001	5.25449	5.33926	5.25449	0	0
UK	Female	Alcohol-Related Causes	25-44	2002	5.42403	5.43146	5.25449	3.22645	3.36797
UK	Female	Alcohol-Related Causes	25-44	2003	5.61587	5.56758	5.25449	6.87745	5.95857
UK	Female	Alcohol-Related Causes	25-44	2004	5.66286	5.59249	5.25449	7.7718	6.4325
UK	Female	Alcohol-Related Causes	25-44	2005	5.49873	5.6702	5.25449	4.64826	7.91153
UK	Female	Alcohol-Related Causes	25-44	2006	5.84901	5.81979	5.25449	11.3145	10.7584
UK	Female	Alcohol-Related Causes	25-44	2007	6.11163	5.83714	5.25449	16.3125	11.0885
UK	Female	Alcohol-Related Causes	25-44	2008	5.55077	5.88222	5.25449	5.63848	11.9465
UK	Female	Alcohol-Related Causes	25-44	2009	5.98427	5.94786	5.25449	13.8886	13.1957
UK	Female	Alcohol-Related Causes	25-44	2010	6.30855	6.32547	5.25449	20.0602	20.382
UK	Female	Alcohol-Related Causes	25-44	2011	6.68358	6.01707	5.25449	27.1974	14.5129
UK	Female	Alcohol-Related Causes	25-44	2012	5.05909	5.64288	5.25449	-3.71875	7.39151
UK	Female	Alcohol-Related Causes	25-44	2013	5.18597	5.26336	5.25449	-1.30412	0.16867
UK	Female	Alcohol-Related Causes	25-44	2014	5.54501	5.48096	5.25449	5.52889	4.30999
UK	Female	Alcohol-Related Causes	25-44	2015	5.71191	5.48914	5.25449	8.7052	4.46566
UK	Female	Alcohol-Related Causes	25-44	2016	5.21051	5.54341	5.25449	-0.837086	5.49846
UK	Female	Alcohol-Related Causes	25-44	2017	5.70781	5.37675	5.25449	8.62727	2.32673
UK	Female	Alcohol-Related Causes	25-44	2018	5.21193	5.34866	5.25449	-0.809996	1.79219
UK	Female	Alcohol-Related Causes	25-44	2019	5.12625	5.16909	5.25449	-2.44072	-1.62536
UK	Female	Alcohol-Related Causes	45-54	2001	18.333	18.2091	18.333	0	0
UK	Female	Alcohol-Related Causes	45-54	2002	18.0852	18.0721	18.333	-1.35174	-1.42323
UK	Female	Alcohol-Related Causes	45-54	2003	17.7981	18.3844	18.333	-2.91795	0.280295
UK	Female	Alcohol-Related Causes	45-54	2004	19.2699	18.9177	18.333	5.11057	3.18929
UK	Female	Alcohol-Related Causes	45-54	2005	19.6851	19.551	18.333	7.37525	6.64387
UK	Female	Alcohol-Related Causes	45-54	2006	19.698	19.6417	18.333	7.44578	7.13838
UK	Female	Alcohol-Related Causes	45-54	2007	19.5419	19.5255	18.333	6.59411	6.50447
UK	Female	Alcohol-Related Causes	45-54	2008	19.3365	18.9783	18.333	5.47352	3.51962
UK	Female	Alcohol-Related Causes	45-54	2009	18.0564	18.3153	18.333	-1.50877	-0.0964788
UK	Female	Alcohol-Related Causes	45-54	2010	17.5531	17.6549	18.333	-4.25419	-3.6988
UK	Female	Alcohol-Related Causes	45-54	2011	17.3552	17.2331	18.333	-5.33343	-5.99981
UK	Female	Alcohol-Related Causes	45-54	2012	16.7909	16.8499	18.333	-8.41182	-8.08969
UK	Female	Alcohol-Related Causes	45-54	2013	16.4037	16.7489	18.333	-10.5238	-8.64088
UK	Female	Alcohol-Related Causes	45-54	2014	17.0521	16.7092	18.333	-6.987	-8.85728
UK	Female	Alcohol-Related Causes	45-54	2015	16.6718	16.9873	18.333	-9.06103	-7.3405
UK	Female	Alcohol-Related Causes	45-54	2016	17.2379	17.118	18.333	-5.97348	-6.62762
UK	Female	Alcohol-Related Causes	45-54	2017	17.4442	17.2882	18.333	-4.84835	-5.69874
UK	Female	Alcohol-Related Causes	45-54	2018	17.1827	17.4061	18.333	-6.27438	-5.05565
UK	Female	Alcohol-Related Causes	45-54	2019	17.5916	17.3871	18.333	-4.04423	-5.15931
UK	Female	Alcohol-Related Causes	55-64	2001	19.5721	19.5653	19.5721	0	0
UK	Female	Alcohol-Related Causes	55-64	2002	19.5585	20.2282	19.5721	-0.0694132	3.35211
UK	Female	Alcohol-Related Causes	55-64	2003	21.5539	20.4764	19.5721	10.1257	4.62044
UK	Female	Alcohol-Related Causes	55-64	2004	20.3168	20.8743	19.5721	3.805	6.65344
UK	Female	Alcohol-Related Causes	55-64	2005	20.7522	21.2403	19.5721	6.02957	8.52334
UK	Female	Alcohol-Related Causes	55-64	2006	22.6518	22.1161	19.5721	15.7354	12.9983
UK	Female	Alcohol-Related Causes	55-64	2007	22.9443	22.9426	19.5721	17.23	17.2211
UK	Female	Alcohol-Related Causes	55-64	2008	23.2317	22.4635	19.5721	18.698	14.7731
UK	Female	Alcohol-Related Causes	55-64	2009	21.2144	22.1504	19.5721	8.39122	13.1734
UK	Female	Alcohol-Related Causes	55-64	2010	22.0051	21.8453	19.5721	12.4309	11.6148
UK	Female	Alcohol-Related Causes	55-64	2011	22.3165	21.7734	19.5721	14.0222	11.2471
UK	Female	Alcohol-Related Causes	55-64	2012	20.9986	21.7892	19.5721	7.28837	11.3278
UK	Female	Alcohol-Related Causes	55-64	2013	22.0524	21.5641	19.5721	12.6728	10.1781
UK	Female	Alcohol-Related Causes	55-64	2014	21.6414	22.1844	19.5721	10.573	13.3473
UK	Female	Alcohol-Related Causes	55-64	2015	22.8594	22.309	19.5721	16.7959	13.9838
UK	Female	Alcohol-Related Causes	55-64	2016	22.4262	22.7094	19.5721	14.5824	16.0295
UK	Female	Alcohol-Related Causes	55-64	2017	22.8426	22.9482	19.5721	16.7103	17.2494
UK	Female	Alcohol-Related Causes	55-64	2018	23.5757	23.2172	19.5721	20.4556	18.6239
UK	Female	Alcohol-Related Causes	55-64	2019	23.2332	23.4044	19.5721	18.7059	19.5808
Australia	Male	Drug-Related Causes	25-44	2000	21.8628	15.9584	21.8628	0	0
Australia	Male	Drug-Related Causes	25-44	2001	10.0541	13.7679	21.8628	-54.0128	-37.0259
Australia	Male	Drug-Related Causes	25-44	2002	9.38679	9.90563	21.8628	-57.0649	-54.6918
Australia	Male	Drug-Related Causes	25-44	2003	10.276	9.91683	21.8628	-52.9975	-54.6405
Australia	Male	Drug-Related Causes	25-44	2004	10.0877	9.56706	21.8628	-53.8591	-56.2404
Australia	Male	Drug-Related Causes	25-44	2006	8.33747	9.4638	21.8628	-61.8645	-56.7127
Australia	Male	Drug-Related Causes	25-44	2007	9.96626	10.5508	21.8628	-54.4144	-51.7407
Australia	Male	Drug-Related Causes	25-44	2008	13.3487	12.4163	21.8628	-38.9433	-43.2081
Australia	Male	Drug-Related Causes	25-44	2009	13.9338	13.7432	21.8628	-36.2667	-37.1386
Australia	Male	Drug-Related Causes	25-44	2010	13.9472	14.159	21.8628	-36.2058	-35.2369
Australia	Male	Drug-Related Causes	25-44	2011	14.596	13.7333	21.8628	-33.238	-37.1839
Australia	Male	Drug-Related Causes	25-44	2012	12.6568	13.3508	21.8628	-42.1077	-38.9337
Australia	Male	Drug-Related Causes	25-44	2013	12.7995	13.4033	21.8628	-41.4553	-38.6935
Australia	Male	Drug-Related Causes	25-44	2014	14.7535	14.4335	21.8628	-32.5174	-33.9815
Australia	Male	Drug-Related Causes	25-44	2015	15.7473	15.434	21.8628	-27.9719	-29.4049
Australia	Male	Drug-Related Causes	25-44	2016	15.8012	16.1148	21.8628	-27.7255	-26.2909
Australia	Male	Drug-Related Causes	25-44	2017	16.796	16.2846	21.8628	-23.1753	-25.5145
Australia	Male	Drug-Related Causes	25-44	2018	16.2566	15.871	21.8628	-25.6426	-27.4063
Australia	Male	Drug-Related Causes	25-44	2019	14.5604	15.4085	21.8628	-33.4009	-29.5218
Australia	Male	Drug-Related Causes	45-54	2000	5.24096	4.68802	5.24096	0	0
Australia	Male	Drug-Related Causes	45-54	2001	4.13508	4.51279	5.24096	-21.1008	-13.8939
Australia	Male	Drug-Related Causes	45-54	2002	4.16232	4.25698	5.24096	-20.581	-18.7748
Australia	Male	Drug-Related Causes	45-54	2003	4.47356	4.85256	5.24096	-14.6424	-7.41081
Australia	Male	Drug-Related Causes	45-54	2004	5.92182	5.87884	5.24096	12.991	12.1709
Australia	Male	Drug-Related Causes	45-54	2006	7.24113	6.5252	5.24096	38.1641	24.5038
Australia	Male	Drug-Related Causes	45-54	2007	6.41264	7.47967	5.24096	22.3562	42.7156
Australia	Male	Drug-Related Causes	45-54	2008	8.78524	8.52058	5.24096	67.6264	62.5766
Australia	Male	Drug-Related Causes	45-54	2009	10.3639	9.96902	5.24096	97.7471	90.2136
Australia	Male	Drug-Related Causes	45-54	2010	10.758	10.4894	5.24096	105.267	100.142
Australia	Male	Drug-Related Causes	45-54	2011	10.3463	10.4029	5.24096	97.412	98.492
Australia	Male	Drug-Related Causes	45-54	2012	10.1044	10.562	5.24096	92.7966	101.528
Australia	Male	Drug-Related Causes	45-54	2013	11.2353	11.666	5.24096	114.375	122.593
Australia	Male	Drug-Related Causes	45-54	2014	13.6584	13.3726	5.24096	160.609	155.156
Australia	Male	Drug-Related Causes	45-54	2015	15.2242	15.1146	5.24096	190.484	188.393
Australia	Male	Drug-Related Causes	45-54	2016	16.4611	16.3695	5.24096	214.086	212.338
Australia	Male	Drug-Related Causes	45-54	2017	17.4232	16.8725	5.24096	232.443	221.936
Australia	Male	Drug-Related Causes	45-54	2018	16.7333	17.4376	5.24096	219.279	232.718
Australia	Male	Drug-Related Causes	45-54	2019	18.1564	17.4448	5.24096	246.433	232.856
Australia	Male	Drug-Related Causes	55-64	2000	1.46112	2.00544	1.46112	0	0
Australia	Male	Drug-Related Causes	55-64	2001	2.54976	1.9514	1.46112	74.5074	33.5548
Australia	Male	Drug-Related Causes	55-64	2002	1.8433	2.16431	1.46112	26.1569	48.1268
Australia	Male	Drug-Related Causes	55-64	2003	2.09987	2.11574	1.46112	43.7162	44.8025
Australia	Male	Drug-Related Causes	55-64	2004	2.40405	2.60911	1.46112	64.5345	78.5692
Australia	Male	Drug-Related Causes	55-64	2006	3.32342	2.81717	1.46112	127.457	92.8088
Australia	Male	Drug-Related Causes	55-64	2007	2.72404	3.31062	1.46112	86.4351	126.581
Australia	Male	Drug-Related Causes	55-64	2008	3.88441	3.71746	1.46112	165.852	154.425
Australia	Male	Drug-Related Causes	55-64	2009	4.54392	4.47716	1.46112	210.989	206.42
Australia	Male	Drug-Related Causes	55-64	2010	5.00314	4.38662	1.46112	242.418	200.223
Australia	Male	Drug-Related Causes	55-64	2011	3.61281	4.32096	1.46112	147.263	195.729
Australia	Male	Drug-Related Causes	55-64	2012	4.34693	4.28206	1.46112	197.507	193.067
Australia	Male	Drug-Related Causes	55-64	2013	4.88645	5.64087	1.46112	234.431	286.065
Australia	Male	Drug-Related Causes	55-64	2014	7.68922	6.27441	1.46112	426.255	329.425
Australia	Male	Drug-Related Causes	55-64	2015	6.24756	7.60419	1.46112	327.587	420.436
Australia	Male	Drug-Related Causes	55-64	2016	8.8758	7.56666	1.46112	507.465	417.867
Australia	Male	Drug-Related Causes	55-64	2017	7.57662	8.46538	1.46112	418.549	479.376
Australia	Male	Drug-Related Causes	55-64	2018	8.94371	8.3058	1.46112	512.114	468.454
Australia	Male	Drug-Related Causes	55-64	2019	8.39705	8.67038	1.46112	474.7	493.407
Australia	Male	Alcohol-Related Causes	25-44	2000	4.01054	4.11585	4.01054	0	0
Australia	Male	Alcohol-Related Causes	25-44	2001	4.22116	4.4256	4.01054	5.25179	10.3492
Australia	Male	Alcohol-Related Causes	25-44	2002	5.04509	4.44851	4.01054	25.7958	10.9205
Australia	Male	Alcohol-Related Causes	25-44	2003	4.07928	4.50714	4.01054	1.71392	12.3824
Australia	Male	Alcohol-Related Causes	25-44	2004	4.39705	4.28119	4.01054	9.63747	6.74846
Australia	Male	Alcohol-Related Causes	25-44	2006	4.36724	4.381	4.01054	8.894	9.23721
Australia	Male	Alcohol-Related Causes	25-44	2007	4.37871	4.16603	4.01054	9.18016	3.87699
Australia	Male	Alcohol-Related Causes	25-44	2008	3.75213	3.88288	4.01054	-6.44318	-3.18314
Australia	Male	Alcohol-Related Causes	25-44	2009	3.51779	3.61334	4.01054	-12.2864	-9.90379
Australia	Male	Alcohol-Related Causes	25-44	2010	3.57011	3.58793	4.01054	-10.9818	-10.5376
Australia	Male	Alcohol-Related Causes	25-44	2011	3.67588	3.60585	4.01054	-8.34449	-10.0907
Australia	Male	Alcohol-Related Causes	25-44	2012	3.57155	3.64807	4.01054	-10.9459	-9.03805
Australia	Male	Alcohol-Related Causes	25-44	2013	3.69677	3.66425	4.01054	-7.82372	-8.63458
Australia	Male	Alcohol-Related Causes	25-44	2014	3.72442	3.66255	4.01054	-7.13408	-8.67684
Australia	Male	Alcohol-Related Causes	25-44	2015	3.56646	3.54215	4.01054	-11.0727	-11.6789
Australia	Male	Alcohol-Related Causes	25-44	2016	3.33557	3.53754	4.01054	-16.83	-11.7938
Australia	Male	Alcohol-Related Causes	25-44	2017	3.71061	3.36112	4.01054	-7.47865	-16.1929
Australia	Male	Alcohol-Related Causes	25-44	2018	3.03718	3.55428	4.01054	-24.27	-11.3764
Australia	Male	Alcohol-Related Causes	25-44	2019	3.91506	3.47612	4.01054	-2.38074	-13.3253
Australia	Male	Alcohol-Related Causes	45-54	2000	15.6122	14.9282	15.6122	0	0
Australia	Male	Alcohol-Related Causes	45-54	2001	14.2442	15.8213	15.6122	-8.76267	1.33873
Australia	Male	Alcohol-Related Causes	45-54	2002	17.6073	16.3911	15.6122	12.7789	4.98877
Australia	Male	Alcohol-Related Causes	45-54	2003	17.3218	17.0111	15.6122	10.9501	8.96006
Australia	Male	Alcohol-Related Causes	45-54	2004	16.1042	16.803	15.6122	3.15122	7.62701
Australia	Male	Alcohol-Related Causes	45-54	2006	16.983	16.3041	15.6122	8.7797	4.43154
Australia	Male	Alcohol-Related Causes	45-54	2007	15.8252	16.9864	15.6122	1.36369	8.80176
Australia	Male	Alcohol-Related Causes	45-54	2008	18.1511	17.1537	15.6122	16.2619	9.87304
Australia	Male	Alcohol-Related Causes	45-54	2009	17.4847	17.8765	15.6122	11.9935	14.5029
Australia	Male	Alcohol-Related Causes	45-54	2010	17.9936	17.0558	15.6122	15.2533	9.24611
Australia	Male	Alcohol-Related Causes	45-54	2011	15.689	16.3414	15.6122	0.491534	4.67046
Australia	Male	Alcohol-Related Causes	45-54	2012	15.3416	15.9667	15.6122	-1.73342	2.27011
Australia	Male	Alcohol-Related Causes	45-54	2013	16.8694	16.5177	15.6122	8.05221	5.79988
Australia	Male	Alcohol-Related Causes	45-54	2014	17.3422	16.867	15.6122	11.0809	8.03713
Australia	Male	Alcohol-Related Causes	45-54	2015	16.3895	15.5803	15.6122	4.97833	-0.20448
Australia	Male	Alcohol-Related Causes	45-54	2016	13.0093	15.3884	15.6122	-16.6726	-1.43408
Australia	Male	Alcohol-Related Causes	45-54	2017	16.7663	15.6466	15.6122	7.39205	0.220112
Australia	Male	Alcohol-Related Causes	45-54	2018	17.1642	17.1121	15.6122	9.94091	9.60719
Australia	Male	Alcohol-Related Causes	45-54	2019	17.4059	17.2851	15.6122	11.4886	10.7148
Australia	Male	Alcohol-Related Causes	55-64	2000	26.6902	25.429	26.6902	0	0
Australia	Male	Alcohol-Related Causes	55-64	2001	24.1677	25.5058	26.6902	-9.45088	-4.43745
Australia	Male	Alcohol-Related Causes	55-64	2002	25.6595	25.2343	26.6902	-3.86148	-5.4547
Australia	Male	Alcohol-Related Causes	55-64	2003	25.8757	25.086	26.6902	-3.05174	-6.01034
Australia	Male	Alcohol-Related Causes	55-64	2004	23.7228	24.6028	26.6902	-11.1178	-7.82086
Australia	Male	Alcohol-Related Causes	55-64	2006	24.2099	23.8262	26.6902	-9.29301	-10.7303
Australia	Male	Alcohol-Related Causes	55-64	2007	23.5461	23.6455	26.6902	-11.78	-11.4073
Australia	Male	Alcohol-Related Causes	55-64	2008	23.1807	23.5136	26.6902	-13.149	-11.9017
Australia	Male	Alcohol-Related Causes	55-64	2009	23.814	23.3206	26.6902	-10.7762	-12.6249
Australia	Male	Alcohol-Related Causes	55-64	2010	22.967	23.2904	26.6902	-13.9495	-12.7379
Australia	Male	Alcohol-Related Causes	55-64	2011	23.0902	22.7505	26.6902	-13.4881	-14.7608
Australia	Male	Alcohol-Related Causes	55-64	2012	22.1942	22.9598	26.6902	-16.845	-13.9765
Australia	Male	Alcohol-Related Causes	55-64	2013	23.5951	24.1821	26.6902	-11.5964	-9.39711
Australia	Male	Alcohol-Related Causes	55-64	2014	26.7569	26.3584	26.6902	0.250079	-1.2432
Australia	Male	Alcohol-Related Causes	55-64	2015	28.7231	27.408	26.6902	7.6167	2.68934
Australia	Male	Alcohol-Related Causes	55-64	2016	26.7439	27.8284	26.6902	0.201225	4.2646
Australia	Male	Alcohol-Related Causes	55-64	2017	28.0182	26.6212	26.6902	4.97586	-0.258322
Australia	Male	Alcohol-Related Causes	55-64	2018	25.1016	26.2121	26.6902	-5.95205	-1.7912
Australia	Male	Alcohol-Related Causes	55-64	2019	25.5165	25.309	26.6902	-4.3974	-5.17472
Australia	Female	Drug-Related Causes	25-44	2000	6.70123	5.51554	6.70123	0	0
Australia	Female	Drug-Related Causes	25-44	2001	4.32986	4.87514	6.70123	-35.3871	-27.2501
Australia	Female	Drug-Related Causes	25-44	2002	3.59433	3.92734	6.70123	-46.3632	-41.3938
Australia	Female	Drug-Related Causes	25-44	2003	3.85783	3.72075	6.70123	-42.4311	-44.4767
Australia	Female	Drug-Related Causes	25-44	2004	3.71008	3.6502	6.70123	-44.6358	-45.5294
Australia	Female	Drug-Related Causes	25-44	2006	3.3827	3.72604	6.70123	-49.5212	-44.3977
Australia	Female	Drug-Related Causes	25-44	2007	4.08534	3.98066	6.70123	-39.036	-40.598
Australia	Female	Drug-Related Causes	25-44	2008	4.47395	4.37654	6.70123	-33.2369	-34.6904
Australia	Female	Drug-Related Causes	25-44	2009	4.57034	4.59109	6.70123	-31.7985	-31.4889
Australia	Female	Drug-Related Causes	25-44	2010	4.72898	4.53539	6.70123	-29.4312	-32.3201
Australia	Female	Drug-Related Causes	25-44	2011	4.30685	4.72162	6.70123	-35.7305	-29.541
Australia	Female	Drug-Related Causes	25-44	2012	5.12903	4.8092	6.70123	-23.4613	-28.2341
Australia	Female	Drug-Related Causes	25-44	2013	4.99172	5.17546	6.70123	-25.5104	-22.7686
Australia	Female	Drug-Related Causes	25-44	2014	5.40562	5.36892	6.70123	-19.334	-19.8816
Australia	Female	Drug-Related Causes	25-44	2015	5.70942	5.65386	6.70123	-14.8005	-15.6296
Australia	Female	Drug-Related Causes	25-44	2016	5.84654	5.82053	6.70123	-12.7543	-13.1423
Australia	Female	Drug-Related Causes	25-44	2017	5.90564	5.63134	6.70123	-11.8723	-15.9656
Australia	Female	Drug-Related Causes	25-44	2018	5.14183	5.51374	6.70123	-23.2704	-17.7205
Australia	Female	Drug-Related Causes	25-44	2019	5.49375	5.31779	6.70123	-18.0188	-20.6446
Australia	Female	Drug-Related Causes	45-54	2000	3.12594	3.08642	3.12594	0	0
Australia	Female	Drug-Related Causes	45-54	2001	3.0469	3.03033	3.12594	-2.52854	-3.05853
Australia	Female	Drug-Related Causes	45-54	2002	2.91816	3.03986	3.12594	-6.64704	-2.75383
Australia	Female	Drug-Related Causes	45-54	2003	3.15451	2.90572	3.12594	0.914083	-7.04502
Australia	Female	Drug-Related Causes	45-54	2004	2.64448	3.3103	3.12594	-15.4021	5.89782
Australia	Female	Drug-Related Causes	45-54	2006	4.13192	3.94024	3.12594	32.1815	26.0497
Australia	Female	Drug-Related Causes	45-54	2007	5.04433	4.53983	3.12594	61.3698	45.2308
Australia	Female	Drug-Related Causes	45-54	2008	4.44324	5.51143	3.12594	42.141	76.3127
Australia	Female	Drug-Related Causes	45-54	2009	7.04672	5.75312	3.12594	125.427	84.0443
Australia	Female	Drug-Related Causes	45-54	2010	5.76938	6.4475	3.12594	84.5647	106.258
Australia	Female	Drug-Related Causes	45-54	2011	6.5264	6.49638	3.12594	108.782	107.822
Australia	Female	Drug-Related Causes	45-54	2012	7.19335	6.41803	3.12594	130.118	105.315
Australia	Female	Drug-Related Causes	45-54	2013	5.53433	6.52963	3.12594	77.0452	108.885
Australia	Female	Drug-Related Causes	45-54	2014	6.86121	6.31876	3.12594	119.493	102.139
Australia	Female	Drug-Related Causes	45-54	2015	6.56074	7.16732	3.12594	109.88	129.285
Australia	Female	Drug-Related Causes	45-54	2016	8.08002	7.60655	3.12594	158.483	143.336
Australia	Female	Drug-Related Causes	45-54	2017	8.17889	8.49189	3.12594	161.646	171.659
Australia	Female	Drug-Related Causes	45-54	2018	9.21676	8.48921	3.12594	194.848	171.573
Australia	Female	Drug-Related Causes	45-54	2019	8.07198	8.64437	3.12594	158.226	176.537
Australia	Female	Drug-Related Causes	55-64	2000	3.51583	2.71309	3.51583	0	0
Australia	Female	Drug-Related Causes	55-64	2001	1.91035	2.7839	3.51583	-45.6642	-20.8182
Australia	Female	Drug-Related Causes	55-64	2002	2.92551	2.22627	3.51583	-16.7904	-36.6787
Australia	Female	Drug-Related Causes	55-64	2003	1.84294	2.391	3.51583	-47.5816	-31.9932
Australia	Female	Drug-Related Causes	55-64	2004	2.40456	2.28391	3.51583	-31.6076	-35.0393
Australia	Female	Drug-Related Causes	55-64	2006	2.60422	2.97064	3.51583	-25.9287	-15.5067
Australia	Female	Drug-Related Causes	55-64	2007	3.90314	3.40009	3.51583	11.0163	-3.2919
Australia	Female	Drug-Related Causes	55-64	2008	3.69291	4.235	3.51583	5.03669	20.4552
Australia	Female	Drug-Related Causes	55-64	2009	5.10894	4.10744	3.51583	45.3126	16.827
Australia	Female	Drug-Related Causes	55-64	2010	3.52046	4.22092	3.51583	0.131791	20.0546
Australia	Female	Drug-Related Causes	55-64	2011	4.03334	3.84359	3.51583	14.7195	9.32246
Australia	Female	Drug-Related Causes	55-64	2012	3.97697	3.86724	3.51583	13.1161	9.99499
Australia	Female	Drug-Related Causes	55-64	2013	3.5914	4.33001	3.51583	2.14937	23.1575
Australia	Female	Drug-Related Causes	55-64	2014	5.42166	4.8874	3.51583	54.2071	39.0113
Australia	Female	Drug-Related Causes	55-64	2015	5.64914	5.34973	3.51583	60.6774	52.1612
Australia	Female	Drug-Related Causes	55-64	2016	4.97838	5.32711	3.51583	41.5991	51.5178
Australia	Female	Drug-Related Causes	55-64	2017	5.3538	5.17483	3.51583	52.277	47.1866
Australia	Female	Drug-Related Causes	55-64	2018	5.1923	5.55021	3.51583	47.6837	57.8636
Australia	Female	Drug-Related Causes	55-64	2019	6.10454	5.64842	3.51583	73.6302	60.6569
Australia	Female	Alcohol-Related Causes	25-44	2000	1.61202	1.483	1.61202	0	0
Australia	Female	Alcohol-Related Causes	25-44	2001	1.35398	1.5999	1.61202	-16.0072	-0.75218
Australia	Female	Alcohol-Related Causes	25-44	2002	1.83369	1.72284	1.61202	13.7507	6.87477
Australia	Female	Alcohol-Related Causes	25-44	2003	1.98087	1.83211	1.61202	22.8809	13.6528
Australia	Female	Alcohol-Related Causes	25-44	2004	1.68177	1.83528	1.61202	4.32676	13.8495
Australia	Female	Alcohol-Related Causes	25-44	2006	1.8432	1.87582	1.61202	14.3409	16.3643
Australia	Female	Alcohol-Related Causes	25-44	2007	2.10248	1.95957	1.61202	30.4251	21.5595
Australia	Female	Alcohol-Related Causes	25-44	2008	1.93302	1.97763	1.61202	19.9126	22.6804
Australia	Female	Alcohol-Related Causes	25-44	2009	1.8974	1.8264	1.61202	17.7034	13.2988
Australia	Female	Alcohol-Related Causes	25-44	2010	1.64878	1.91115	1.61202	2.28026	18.5561
Australia	Female	Alcohol-Related Causes	25-44	2011	2.18727	1.71927	1.61202	35.6846	6.65316
Australia	Female	Alcohol-Related Causes	25-44	2012	1.32177	1.84698	1.61202	-18.0054	14.5752
Australia	Female	Alcohol-Related Causes	25-44	2013	2.03189	1.64091	1.61202	26.0463	1.79233
Australia	Female	Alcohol-Related Causes	25-44	2014	1.56908	1.86786	1.61202	-2.66389	15.8706
Australia	Female	Alcohol-Related Causes	25-44	2015	2.00261	1.79243	1.61202	24.2294	11.1914
Australia	Female	Alcohol-Related Causes	25-44	2016	1.80561	1.84949	1.61202	12.0088	14.7311
Australia	Female	Alcohol-Related Causes	25-44	2017	1.74026	1.83352	1.61202	7.95519	13.7403
Australia	Female	Alcohol-Related Causes	25-44	2018	1.95469	1.87928	1.61202	21.2568	16.5793
Australia	Female	Alcohol-Related Causes	25-44	2019	1.9429	1.9488	1.61202	20.5259	20.8913
Australia	Female	Alcohol-Related Causes	45-54	2000	5.97208	5.2848	5.97208	0	0
Australia	Female	Alcohol-Related Causes	45-54	2001	4.59751	5.71545	5.97208	-23.0165	-4.29714
Australia	Female	Alcohol-Related Causes	45-54	2002	6.57676	5.08481	5.97208	10.1251	-14.8569
Australia	Female	Alcohol-Related Causes	45-54	2003	4.08017	5.51838	5.97208	-31.6793	-7.59694
Australia	Female	Alcohol-Related Causes	45-54	2004	5.89823	5.12439	5.97208	-1.23662	-14.1942
Australia	Female	Alcohol-Related Causes	45-54	2006	5.39477	5.64542	5.97208	-9.66674	-5.46975
Australia	Female	Alcohol-Related Causes	45-54	2007	5.64326	5.55606	5.97208	-5.50588	-6.96603
Australia	Female	Alcohol-Related Causes	45-54	2008	5.63015	6.15996	5.97208	-5.72547	3.14597
Australia	Female	Alcohol-Related Causes	45-54	2009	7.20646	6.53988	5.97208	20.6693	9.5077
Australia	Female	Alcohol-Related Causes	45-54	2010	6.78304	6.8459	5.97208	13.5793	14.6318
Australia	Female	Alcohol-Related Causes	45-54	2011	6.5482	6.21631	5.97208	9.64692	4.08953
Australia	Female	Alcohol-Related Causes	45-54	2012	5.31768	5.90804	5.97208	-10.9576	-1.07221
Australia	Female	Alcohol-Related Causes	45-54	2013	5.85825	5.41824	5.97208	-1.90592	-9.27382
Australia	Female	Alcohol-Related Causes	45-54	2014	5.07878	6.19242	5.97208	-14.9579	3.6896
Australia	Female	Alcohol-Related Causes	45-54	2015	7.64024	6.05824	5.97208	27.9326	1.44275
Australia	Female	Alcohol-Related Causes	45-54	2016	5.4557	7.03494	5.97208	-8.64649	17.7973
Australia	Female	Alcohol-Related Causes	45-54	2017	8.00889	6.69493	5.97208	34.1057	12.1039
Australia	Female	Alcohol-Related Causes	45-54	2018	6.6202	7.16057	5.97208	10.8526	19.9008
Australia	Female	Alcohol-Related Causes	45-54	2019	6.85261	6.73641	5.97208	14.7442	12.7984
Australia	Female	Alcohol-Related Causes	55-64	2000	6.80233	7.11833	6.80233	0	0
Australia	Female	Alcohol-Related Causes	55-64	2001	7.43433	7.97384	6.80233	9.29098	17.2222
Australia	Female	Alcohol-Related Causes	55-64	2002	9.68486	7.83619	6.80233	42.3757	15.1986
Australia	Female	Alcohol-Related Causes	55-64	2003	6.38937	7.48688	6.80233	-6.07086	10.0635
Australia	Female	Alcohol-Related Causes	55-64	2004	6.3864	6.7889	6.80233	-6.11449	-0.197418
Australia	Female	Alcohol-Related Causes	55-64	2006	7.59093	6.99769	6.80233	11.5931	2.87194
Australia	Female	Alcohol-Related Causes	55-64	2007	7.01573	7.6326	6.80233	3.1372	12.2057
Australia	Female	Alcohol-Related Causes	55-64	2008	8.29114	7.11317	6.80233	21.8868	4.56964
Australia	Female	Alcohol-Related Causes	55-64	2009	6.03264	7.06938	6.80233	-11.3151	3.92593
Australia	Female	Alcohol-Related Causes	55-64	2010	6.88437	6.71134	6.80233	1.20608	-1.33761
Australia	Female	Alcohol-Related Causes	55-64	2011	7.21701	6.89198	6.80233	6.09613	1.31798
Australia	Female	Alcohol-Related Causes	55-64	2012	6.57457	7.37631	6.80233	-3.34827	8.43795
Australia	Female	Alcohol-Related Causes	55-64	2013	8.33734	8.27156	6.80233	22.566	21.599
Australia	Female	Alcohol-Related Causes	55-64	2014	9.90277	9.33563	6.80233	45.5792	37.2417
Australia	Female	Alcohol-Related Causes	55-64	2015	9.76679	9.51606	6.80233	43.5801	39.8942
Australia	Female	Alcohol-Related Causes	55-64	2016	8.87862	8.90807	6.80233	30.5233	30.9562
Australia	Female	Alcohol-Related Causes	55-64	2017	8.07881	8.72375	6.80233	18.7654	28.2466
Australia	Female	Alcohol-Related Causes	55-64	2018	9.21383	9.15008	6.80233	35.4511	34.5139
Australia	Female	Alcohol-Related Causes	55-64	2019	10.1576	9.68571	6.80233	49.3253	42.3882
HI	Male	Drug-Related Causes	25-44	2000	10.9624	10.3181	10.9624	0	0
HI	Male	Drug-Related Causes	25-44	2001	9.67384	9.59178	10.9624	-11.7547	-13.9234
HI	Male	Drug-Related Causes	25-44	2002	7.67199	7.98709	10.9624	-30.0156	-26.0615
HI	Male	Drug-Related Causes	25-44	2003	6.97056	7.17212	10.9624	-36.4141	-32.5889
HI	Male	Drug-Related Causes	25-44	2004	7.52714	7.55767	10.9624	-31.337	-31.9206
HI	Male	Drug-Related Causes	25-44	2005	7.89178	7.60867	10.9624	-28.0107	-29.8856
HI	Male	Drug-Related Causes	25-44	2006	7.63983	8.0247	10.9624	-30.309	-28.6245
HI	Male	Drug-Related Causes	25-44	2007	7.94186	7.92087	10.9624	-27.5538	-26.8947
HI	Male	Drug-Related Causes	25-44	2008	8.46068	8.36723	10.9624	-22.8211	-23.6737
HI	Male	Drug-Related Causes	25-44	2009	8.69913	8.32475	10.9624	-20.646	-24.0611
HI	Male	Drug-Related Causes	25-44	2010	7.81443	8.10572	10.9624	-28.7162	-26.0591
HI	Male	Drug-Related Causes	25-44	2011	7.80359	7.70782	10.9624	-28.8151	-29.6888
HI	Male	Drug-Related Causes	25-44	2012	7.50542	7.5433	10.9624	-31.5351	-31.1895
HI	Male	Drug-Related Causes	25-44	2013	7.32089	7.66194	10.9624	-33.2184	-30.8276
HI	Male	Drug-Related Causes	25-44	2014	7.92264	7.37246	10.9624	-27.7292	-30.6218
HI	Male	Drug-Related Causes	25-44	2015	7.5731	7.92154	10.9624	-30.9177	-26.0637
HI	Male	Drug-Related Causes	25-44	2016	8.81992	8.31951	10.9624	-19.5441	-22.3688
HI	Male	Drug-Related Causes	25-44	2017	9.13778	8.56864	10.9624	-16.6446	-19.5243
HI	Male	Drug-Related Causes	25-44	2018	8.50859	9.29265	10.9624	-22.3842	-21.8168
HI	Male	Drug-Related Causes	25-44	2019	8.06599	8.30711	10.9624	-26.4215	-24.4028
HI	Male	Drug-Related Causes	45-54	2000	4.74809	5.02023	4.74809	0	0
HI	Male	Drug-Related Causes	45-54	2001	5.29237	4.88612	4.74809	11.463	0.218043
HI	Male	Drug-Related Causes	45-54	2002	4.23488	4.41934	4.74809	-10.8089	-4.90535
HI	Male	Drug-Related Causes	45-54	2003	4.0183	4.10414	4.74809	-15.3702	-10.3098
HI	Male	Drug-Related Causes	45-54	2004	4.52254	4.75012	4.74809	-4.7503	-2.51562
HI	Male	Drug-Related Causes	45-54	2005	5.3451	5.17816	4.74809	12.5736	10.4495
HI	Male	Drug-Related Causes	45-54	2006	5.86509	5.69968	4.74809	23.5251	17.3859
HI	Male	Drug-Related Causes	45-54	2007	5.51058	5.61833	4.74809	16.0589	20.705
HI	Male	Drug-Related Causes	45-54	2008	5.81789	5.97847	4.74809	22.531	25.913
HI	Male	Drug-Related Causes	45-54	2009	6.60693	6.21444	4.74809	39.1491	30.8829
HI	Male	Drug-Related Causes	45-54	2010	6.21851	6.43399	4.74809	30.9686	35.5069
HI	Male	Drug-Related Causes	45-54	2011	6.47653	6.36396	4.74809	36.4029	34.0319
HI	Male	Drug-Related Causes	45-54	2012	6.39683	6.38247	4.74809	34.7243	34.4217
HI	Male	Drug-Related Causes	45-54	2013	6.27404	6.61106	4.74809	32.1381	38.1956
HI	Male	Drug-Related Causes	45-54	2014	7.01409	6.67082	4.74809	47.7245	41.2814
HI	Male	Drug-Related Causes	45-54	2015	6.83638	7.24223	4.74809	43.9817	52.26
HI	Male	Drug-Related Causes	45-54	2016	7.83786	7.60418	4.74809	65.0738	57.7607
HI	Male	Drug-Related Causes	45-54	2017	7.79763	7.63112	4.74809	64.2267	66.8744
HI	Male	Drug-Related Causes	45-54	2018	8.13455	8.25882	4.74809	71.3226	66.1578
HI	Male	Drug-Related Causes	45-54	2019	7.73578	8.13504	4.74809	62.9241	67.1233
HI	Male	Drug-Related Causes	55-64	2000	1.73196	1.86463	1.73196	0	0
HI	Male	Drug-Related Causes	55-64	2001	1.9973	1.94583	1.73196	15.3201	9.01826
HI	Male	Drug-Related Causes	55-64	2002	1.9352	1.95369	1.73196	11.7347	14.1375
HI	Male	Drug-Related Causes	55-64	2003	1.99795	1.90321	1.73196	15.3577	14.2303
HI	Male	Drug-Related Causes	55-64	2004	2.00212	2.23276	1.73196	15.5986	25.5737
HI	Male	Drug-Related Causes	55-64	2005	2.52458	2.23366	1.73196	45.7648	30.9573
HI	Male	Drug-Related Causes	55-64	2006	2.27767	2.52655	1.73196	31.5085	42.8996
HI	Male	Drug-Related Causes	55-64	2007	2.62263	2.54509	1.73196	51.4254	49.4571
HI	Male	Drug-Related Causes	55-64	2008	2.8653	2.8399	1.73196	65.4373	63.9705
HI	Male	Drug-Related Causes	55-64	2009	3.03177	3.12168	1.73196	75.0486	80.24
HI	Male	Drug-Related Causes	55-64	2010	3.46797	3.19298	1.73196	100.234	84.3566
HI	Male	Drug-Related Causes	55-64	2011	3.0792	3.26826	1.73196	77.7874	88.7034
HI	Male	Drug-Related Causes	55-64	2012	3.25762	3.39808	1.73196	88.0887	96.1987
HI	Male	Drug-Related Causes	55-64	2013	3.85742	3.76875	1.73196	122.72	114.572
HI	Male	Drug-Related Causes	55-64	2014	4.03388	4.06018	1.73196	132.909	136.709
HI	Male	Drug-Related Causes	55-64	2015	4.40782	4.418	1.73196	154.499	152.568
HI	Male	Drug-Related Causes	55-64	2016	4.68141	4.61765	1.73196	170.296	163.131
HI	Male	Drug-Related Causes	55-64	2017	4.58274	4.53112	1.73196	164.599	171.612
HI	Male	Drug-Related Causes	55-64	2018	4.84846	5.15944	1.73196	179.941	181.033
HI	Male	Drug-Related Causes	55-64	2019	5.17093	5.02233	1.73196	198.56	189.25
HI	Male	Alcohol-Related Causes	25-44	2000	9.65357	9.18211	9.65357	0	0
HI	Male	Alcohol-Related Causes	25-44	2001	8.71064	8.9236	9.65357	-9.76773	-5.70767
HI	Male	Alcohol-Related Causes	25-44	2002	8.94353	8.75167	9.65357	-7.35528	-11.8947
HI	Male	Alcohol-Related Causes	25-44	2003	7.86176	8.29543	9.65357	-18.5612	-13.5377
HI	Male	Alcohol-Related Causes	25-44	2004	8.23481	7.76153	9.65357	-14.6968	-17.7034
HI	Male	Alcohol-Related Causes	25-44	2005	7.73711	7.77284	9.65357	-19.8524	-21.0515
HI	Male	Alcohol-Related Causes	25-44	2006	6.89214	7.20736	9.65357	-28.6053	-23.9402
HI	Male	Alcohol-Related Causes	25-44	2007	7.39822	7.08697	9.65357	-23.3629	-27.8466
HI	Male	Alcohol-Related Causes	25-44	2008	6.6058	6.77467	9.65357	-31.5715	-29.8222
HI	Male	Alcohol-Related Causes	25-44	2009	6.31999	6.24881	9.65357	-34.5321	-35.2694
HI	Male	Alcohol-Related Causes	25-44	2010	5.82065	5.9381	9.65357	-39.7047	-38.4881
HI	Male	Alcohol-Related Causes	25-44	2011	5.67365	5.57748	9.65357	-41.2274	-42.2237
HI	Male	Alcohol-Related Causes	25-44	2012	5.23814	5.32428	9.65357	-45.7388	-44.8465
HI	Male	Alcohol-Related Causes	25-44	2013	5.06106	5.1242	9.65357	-47.5732	-48.0255
HI	Male	Alcohol-Related Causes	25-44	2014	4.753	4.10167	9.65357	-50.7643	-52.8266
HI	Male	Alcohol-Related Causes	25-44	2015	3.8477	3.93778	9.65357	-60.1423	-55.3147
HI	Male	Alcohol-Related Causes	25-44	2016	4.34048	3.74074	9.65357	-55.0376	-57.0381
HI	Male	Alcohol-Related Causes	25-44	2017	4.25391	4.2679	9.65357	-55.9343	-56.8558
HI	Male	Alcohol-Related Causes	25-44	2018	3.90048	4.09367	9.65357	-59.5955	-56.7217
HI	Male	Alcohol-Related Causes	25-44	2019	4.37932	4.19734	9.65357	-54.6352	-57.1154
HI	Male	Alcohol-Related Causes	45-54	2000	38.6628	39.0141	38.6628	0	0
HI	Male	Alcohol-Related Causes	45-54	2001	39.3654	39.0133	38.6628	1.8172	2.34744
HI	Male	Alcohol-Related Causes	45-54	2002	40.683	41.1299	38.6628	5.22512	3.70416
HI	Male	Alcohol-Related Causes	45-54	2003	40.2365	40.0071	38.6628	4.07016	4.57106
HI	Male	Alcohol-Related Causes	45-54	2004	40.3709	39.9075	38.6628	4.41791	4.54062
HI	Male	Alcohol-Related Causes	45-54	2005	40.6477	40.674	38.6628	5.13379	2.42644
HI	Male	Alcohol-Related Causes	45-54	2006	37.7843	38.2314	38.6628	-2.27237	0.49834
HI	Male	Alcohol-Related Causes	45-54	2007	38.1345	37.9217	38.6628	-1.3664	-2.01267
HI	Male	Alcohol-Related Causes	45-54	2008	37.7352	37.0581	38.6628	-2.39926	-4.15047
HI	Male	Alcohol-Related Causes	45-54	2009	35.3047	35.5072	38.6628	-8.68576	-8.16201
HI	Male	Alcohol-Related Causes	45-54	2010	33.4816	33.2266	38.6628	-13.401	-14.0606
HI	Male	Alcohol-Related Causes	45-54	2011	30.8935	31.3083	38.6628	-20.0952	-19.0222
HI	Male	Alcohol-Related Causes	45-54	2012	29.5498	29.5943	38.6628	-23.5704	-23.4554
HI	Male	Alcohol-Related Causes	45-54	2013	28.3397	29.5121	38.6628	-26.7005	-25.4122
HI	Male	Alcohol-Related Causes	45-54	2014	28.6238	24.5995	38.6628	-25.9657	-31.0841
HI	Male	Alcohol-Related Causes	45-54	2015	22.9711	23.1978	38.6628	-40.5862	-34.8397
HI	Male	Alcohol-Related Causes	45-54	2016	23.9836	21.4912	38.6628	-37.9673	-39.3999
HI	Male	Alcohol-Related Causes	45-54	2017	23.3345	23.7382	38.6628	-39.6461	-39.7779
HI	Male	Alcohol-Related Causes	45-54	2018	22.5326	22.1405	38.6628	-41.7203	-41.3721
HI	Male	Alcohol-Related Causes	45-54	2019	22.1345	22.4019	38.6628	-42.7498	-42.235
HI	Male	Alcohol-Related Causes	55-64	2000	54.7776	55.5513	54.7776	0	0
HI	Male	Alcohol-Related Causes	55-64	2001	56.3249	55.6818	54.7776	2.82471	3.53335
HI	Male	Alcohol-Related Causes	55-64	2002	59.0368	59.2306	54.7776	7.77535	5.3674
HI	Male	Alcohol-Related Causes	55-64	2003	57.7915	57.1756	54.7776	5.50214	5.39079
HI	Male	Alcohol-Related Causes	55-64	2004	56.3634	57.5065	54.7776	2.89487	6.56488
