## Supplemental Materials-Full Results for "US Exceptionalism? International Trends in Midlife Mortality" (part 7 of 7)

### Sheet: Data 2000-2019 (continued)
Full results for all models (mortality rates by country, cause, age, and year), for drug- and alcohol-related causes.
HI	Male	Alcohol-Related Causes	55-64	2005	60.9662	59.8102	54.7776	11.2976	6.32594
HI	Male	Alcohol-Related Causes	55-64	2006	57.3989	57.876	54.7776	4.78533	6.96669
HI	Male	Alcohol-Related Causes	55-64	2007	57.4163	57.5094	54.7776	4.81712	4.88582
HI	Male	Alcohol-Related Causes	55-64	2008	57.5466	57.804	54.7776	5.05501	5.52493
HI	Male	Alcohol-Related Causes	55-64	2009	58.4492	57.5745	54.7776	6.70266	5.10591
HI	Male	Alcohol-Related Causes	55-64	2010	56.7277	56.0803	54.7776	3.56006	2.37815
HI	Male	Alcohol-Related Causes	55-64	2011	53.064	54.422	54.7776	-3.12827	-0.649276
HI	Male	Alcohol-Related Causes	55-64	2012	53.4741	53.1011	54.7776	-2.37962	-3.06064
HI	Male	Alcohol-Related Causes	55-64	2013	52.7651	53.6065	54.7776	-3.67402	-3.42574
HI	Male	Alcohol-Related Causes	55-64	2014	52.464	47.6068	54.7776	-4.22357	-7.63979
HI	Male	Alcohol-Related Causes	55-64	2015	46.549	47.161	54.7776	-15.0218	-9.86012
HI	Male	Alcohol-Related Causes	55-64	2016	49.1163	44.9398	54.7776	-10.335	-12.3921
HI	Male	Alcohol-Related Causes	55-64	2017	48.3032	48.7012	54.7776	-11.8195	-12.3748
HI	Male	Alcohol-Related Causes	55-64	2018	46.5775	46.5905	54.7776	-14.9698	-14.7551
HI	Male	Alcohol-Related Causes	55-64	2019	45.2047	46.5951	54.7776	-17.476	-16.2229
HI	Female	Drug-Related Causes	25-44	2000	2.6867	2.60223	2.6867	0	0
HI	Female	Drug-Related Causes	25-44	2001	2.51777	2.52099	2.6867	-6.28754	-8.38869
HI	Female	Drug-Related Causes	25-44	2002	2.17949	2.18806	2.6867	-18.8785	-17.7297
HI	Female	Drug-Related Causes	25-44	2003	1.9338	2.03918	2.6867	-28.0231	-21.1982
HI	Female	Drug-Related Causes	25-44	2004	2.2382	2.2108	2.6867	-16.6931	-20.0801
HI	Female	Drug-Related Causes	25-44	2005	2.26961	2.17372	2.6867	-15.5241	-16.7431
HI	Female	Drug-Related Causes	25-44	2006	2.20277	2.26628	2.6867	-18.012	-18.4194
HI	Female	Drug-Related Causes	25-44	2007	2.10309	2.16328	2.6867	-21.722	-17.9176
HI	Female	Drug-Related Causes	25-44	2008	2.31006	2.21474	2.6867	-14.0187	-17.5664
HI	Female	Drug-Related Causes	25-44	2009	2.23107	2.21948	2.6867	-16.9585	-17.3899
HI	Female	Drug-Related Causes	25-44	2010	2.11732	2.16474	2.6867	-21.1925	-19.4275
HI	Female	Drug-Related Causes	25-44	2011	2.14583	2.16915	2.6867	-20.1315	-19.2635
HI	Female	Drug-Related Causes	25-44	2012	2.24429	2.20448	2.6867	-16.4665	-17.9484
HI	Female	Drug-Related Causes	25-44	2013	2.22331	2.24045	2.6867	-17.2473	-17.1262
HI	Female	Drug-Related Causes	25-44	2014	2.2121	2.19885	2.6867	-17.6647	-16.7931
HI	Female	Drug-Related Causes	25-44	2015	2.27114	2.30323	2.6867	-15.4674	-12.935
HI	Female	Drug-Related Causes	25-44	2016	2.53428	2.38998	2.6867	-5.67291	-9.47457
HI	Female	Drug-Related Causes	25-44	2017	2.49101	2.50079	2.6867	-7.28343	-4.10815
HI	Female	Drug-Related Causes	25-44	2018	2.70367	2.79688	2.6867	0.631899	-3.32966
HI	Female	Drug-Related Causes	25-44	2019	2.59703	2.66076	2.6867	-3.33744	-1.35277
HI	Female	Drug-Related Causes	45-54	2000	2.03418	2.42832	2.03418	0	0
HI	Female	Drug-Related Causes	45-54	2001	2.82246	2.38842	2.03418	38.7519	12.9834
HI	Female	Drug-Related Causes	45-54	2002	2.03821	2.29679	2.03418	0.198253	16.1512
HI	Female	Drug-Related Causes	45-54	2003	2.2275	2.17185	2.03418	9.50343	10.9178
HI	Female	Drug-Related Causes	45-54	2004	2.50309	2.47676	2.03418	23.0519	17.9751
HI	Female	Drug-Related Causes	45-54	2005	2.46889	2.52024	2.03418	21.3701	25.7352
HI	Female	Drug-Related Causes	45-54	2006	2.70106	2.64593	2.03418	32.7836	27.3365
HI	Female	Drug-Related Causes	45-54	2007	2.60081	2.68821	2.03418	27.8558	34.4796
HI	Female	Drug-Related Causes	45-54	2008	2.9048	2.83857	2.03418	42.7994	39.5439
HI	Female	Drug-Related Causes	45-54	2009	3.01011	2.96146	2.03418	47.9766	45.5849
HI	Female	Drug-Related Causes	45-54	2010	2.96946	2.92901	2.03418	45.9785	43.9896
HI	Female	Drug-Related Causes	45-54	2011	2.80745	2.87265	2.03418	38.0137	41.2192
HI	Female	Drug-Related Causes	45-54	2012	2.84104	2.77764	2.03418	39.6654	36.5483
HI	Female	Drug-Related Causes	45-54	2013	2.68442	2.93996	2.03418	31.9657	42.4114
HI	Female	Drug-Related Causes	45-54	2014	3.16525	2.96689	2.03418	55.6032	48.1974
HI	Female	Drug-Related Causes	45-54	2015	3.19414	3.20993	2.03418	57.0234	58.6697
HI	Female	Drug-Related Causes	45-54	2016	3.32349	3.30165	2.03418	63.3825	62.2704
HI	Female	Drug-Related Causes	45-54	2017	3.38498	3.15418	2.03418	66.4053	62.4388
HI	Female	Drug-Related Causes	45-54	2018	3.20441	3.54312	2.03418	57.5284	64.7045
HI	Female	Drug-Related Causes	45-54	2019	3.46176	3.34438	2.03418	70.1797	63.8541
HI	Female	Drug-Related Causes	55-64	2000	1.96022	1.96364	1.96022	0	0
HI	Female	Drug-Related Causes	55-64	2001	1.96705	1.98616	1.96022	0.348311	-1.7707
HI	Female	Drug-Related Causes	55-64	2002	1.84927	1.72491	1.96022	-5.6604	-10.0175
HI	Female	Drug-Related Causes	55-64	2003	1.47526	1.67805	1.96022	-24.7404	-10.5471
HI	Female	Drug-Related Causes	55-64	2004	1.9359	1.87168	1.96022	-1.24066	-6.79517
HI	Female	Drug-Related Causes	55-64	2005	2.06991	2.01751	1.96022	5.59551	4.08605
HI	Female	Drug-Related Causes	55-64	2006	2.11514	2.16329	1.96022	7.90331	7.55398
HI	Female	Drug-Related Causes	55-64	2007	2.13984	2.09118	1.96022	9.16312	8.92879
HI	Female	Drug-Related Causes	55-64	2008	2.15075	2.15335	1.96022	9.71993	9.85262
HI	Female	Drug-Related Causes	55-64	2009	2.16947	2.19424	1.96022	10.6748	11.9384
HI	Female	Drug-Related Causes	55-64	2010	2.2625	2.1927	1.96022	15.4206	11.8597
HI	Female	Drug-Related Causes	55-64	2011	2.14612	2.28266	1.96022	9.48364	16.4488
HI	Female	Drug-Related Causes	55-64	2012	2.43935	2.35514	1.96022	24.4423	20.1466
HI	Female	Drug-Related Causes	55-64	2013	2.47995	2.50554	1.96022	26.5139	25.255
HI	Female	Drug-Related Causes	55-64	2014	2.44653	2.4342	1.96022	24.8088	29.7217
HI	Female	Drug-Related Causes	55-64	2015	2.70201	2.57483	1.96022	37.8423	35.4111
HI	Female	Drug-Related Causes	55-64	2016	2.81453	2.68692	1.96022	43.5823	36.5287
HI	Female	Drug-Related Causes	55-64	2017	2.51225	2.5027	1.96022	28.1614	34.3972
HI	Female	Drug-Related Causes	55-64	2018	2.57667	2.67534	1.96022	31.4479	24.0609
HI	Female	Drug-Related Causes	55-64	2019	2.20669	2.27354	1.96022	12.5734	22.0107
HI	Female	Alcohol-Related Causes	25-44	2000	2.87509	2.96161	2.87509	0	0
HI	Female	Alcohol-Related Causes	25-44	2001	3.04813	2.89727	2.87509	6.01851	3.25216
HI	Female	Alcohol-Related Causes	25-44	2002	2.98256	2.91948	2.87509	3.73796	-0.575647
HI	Female	Alcohol-Related Causes	25-44	2003	2.54493	2.63666	2.87509	-11.4834	-7.46
HI	Female	Alcohol-Related Causes	25-44	2004	2.45433	2.40674	2.87509	-14.6346	-14.8653
HI	Female	Alcohol-Related Causes	25-44	2005	2.34384	2.39254	2.87509	-18.4778	-17.7954
HI	Female	Alcohol-Related Causes	25-44	2006	2.2922	2.28839	2.87509	-20.2737	-19.4124
HI	Female	Alcohol-Related Causes	25-44	2007	2.31486	2.30345	2.87509	-19.4858	-21.0384
HI	Female	Alcohol-Related Causes	25-44	2008	2.20359	2.15994	2.87509	-23.3558	-24.874
HI	Female	Alcohol-Related Causes	25-44	2009	1.96137	1.96836	2.87509	-31.7805	-31.5373
HI	Female	Alcohol-Related Causes	25-44	2010	1.74013	1.80074	2.87509	-39.4755	-37.3675
HI	Female	Alcohol-Related Causes	25-44	2011	1.70072	1.67744	2.87509	-40.8464	-41.6561
HI	Female	Alcohol-Related Causes	25-44	2012	1.59147	1.60471	2.87509	-44.6463	-44.1859
HI	Female	Alcohol-Related Causes	25-44	2013	1.52193	1.52227	2.87509	-47.0649	-47.5957
HI	Female	Alcohol-Related Causes	25-44	2014	1.40661	1.38121	2.87509	-51.0758	-50.2649
HI	Female	Alcohol-Related Causes	25-44	2015	1.36124	1.3585	2.87509	-52.6541	-51.1331
HI	Female	Alcohol-Related Causes	25-44	2016	1.44705	1.31925	2.87509	-49.6694	-50.1724
HI	Female	Alcohol-Related Causes	25-44	2017	1.48948	1.53346	2.87509	-48.1936	-47.2812
HI	Female	Alcohol-Related Causes	25-44	2018	1.61061	1.5979	2.87509	-43.9805	-44.6101
HI	Female	Alcohol-Related Causes	25-44	2019	1.67744	1.6863	2.87509	-41.6562	-42.8183
HI	Female	Alcohol-Related Causes	45-54	2000	13.1744	13.18	13.1744	0	0
HI	Female	Alcohol-Related Causes	45-54	2001	13.1855	13.1109	13.1744	0.0844921	0.497578
HI	Female	Alcohol-Related Causes	45-54	2002	13.3599	13.3453	13.1744	1.40824	-0.524131
HI	Female	Alcohol-Related Causes	45-54	2003	12.7706	12.865	13.1744	-3.06513	-0.649452
HI	Female	Alcohol-Related Causes	45-54	2004	13.136	12.944	13.1744	-0.291471	-0.258493
HI	Female	Alcohol-Related Causes	45-54	2005	13.5145	13.3565	13.1744	2.58112	-1.19251
HI	Female	Alcohol-Related Causes	45-54	2006	12.4014	12.5649	13.1744	-5.86717	-3.6481
HI	Female	Alcohol-Related Causes	45-54	2007	12.1655	12.1981	13.1744	-7.65823	-7.582
HI	Female	Alcohol-Related Causes	45-54	2008	11.9597	11.9393	13.1744	-9.22058	-9.37468
HI	Female	Alcohol-Related Causes	45-54	2009	11.6929	11.4479	13.1744	-11.2452	-13.105
HI	Female	Alcohol-Related Causes	45-54	2010	10.6911	11.0248	13.1744	-18.8493	-16.3167
HI	Female	Alcohol-Related Causes	45-54	2011	10.6903	10.3962	13.1744	-18.8556	-21.0877
HI	Female	Alcohol-Related Causes	45-54	2012	9.80727	9.97086	13.1744	-25.5582	-24.3165
HI	Female	Alcohol-Related Causes	45-54	2013	9.41501	9.4043	13.1744	-28.5356	-29.7415
HI	Female	Alcohol-Related Causes	45-54	2014	8.54615	8.06345	13.1744	-35.1307	-35.4693
HI	Female	Alcohol-Related Causes	45-54	2015	7.54346	7.68879	13.1744	-42.7416	-38.9749
HI	Female	Alcohol-Related Causes	45-54	2016	8.02949	7.15339	13.1744	-39.0524	-40.8146
HI	Female	Alcohol-Related Causes	45-54	2017	7.81902	7.91564	13.1744	-40.6499	-40.6883
HI	Female	Alcohol-Related Causes	45-54	2018	7.59339	7.7728	13.1744	-42.3626	-42.0434
HI	Female	Alcohol-Related Causes	45-54	2019	7.49389	7.51239	13.1744	-43.1178	-42.7402
HI	Female	Alcohol-Related Causes	55-64	2000	19.2129	18.6741	19.2129	0	0
HI	Female	Alcohol-Related Causes	55-64	2001	18.1353	18.5773	19.2129	-5.6084	-2.53288
HI	Female	Alcohol-Related Causes	55-64	2002	18.8305	19.0368	19.2129	-1.99023	-2.85575
HI	Female	Alcohol-Related Causes	55-64	2003	19.0268	18.7044	19.2129	-0.968609	-1.45661
HI	Female	Alcohol-Related Causes	55-64	2004	18.9418	19.0357	19.2129	-1.41099	0.627282
HI	Female	Alcohol-Related Causes	55-64	2005	20.0316	20.1812	19.2129	4.26144	1.97092
HI	Female	Alcohol-Related Causes	55-64	2006	19.8012	19.6673	19.2129	3.0623	3.26939
HI	Female	Alcohol-Related Causes	55-64	2007	19.6902	19.7695	19.2129	2.48444	2.87812
HI	Female	Alcohol-Related Causes	55-64	2008	19.8061	19.0616	19.2129	3.08761	-0.787231
HI	Female	Alcohol-Related Causes	55-64	2009	17.6886	18.3732	19.2129	-7.93374	-4.37046
HI	Female	Alcohol-Related Causes	55-64	2010	17.6249	17.3112	19.2129	-8.26524	-9.8979
HI	Female	Alcohol-Related Causes	55-64	2011	16.6201	17.1558	19.2129	-13.4947	-10.7066
HI	Female	Alcohol-Related Causes	55-64	2012	17.2224	17.0885	19.2129	-10.3599	-11.0567
HI	Female	Alcohol-Related Causes	55-64	2013	17.4231	17.1075	19.2129	-9.31546	-11.705
HI	Female	Alcohol-Related Causes	55-64	2014	16.2464	15.1035	19.2129	-15.4397	-15.7428
HI	Female	Alcohol-Related Causes	55-64	2015	14.8951	14.8664	19.2129	-22.4732	-17.3912
HI	Female	Alcohol-Related Causes	55-64	2016	16.473	14.7309	19.2129	-14.2607	-18.2787
HI	Female	Alcohol-Related Causes	55-64	2017	15.7349	15.9296	19.2129	-18.1022	-17.8693
HI	Female	Alcohol-Related Causes	55-64	2018	15.1311	16.244	19.2129	-21.245	-18.2678
HI	Female	Alcohol-Related Causes	55-64	2019	16.2433	15.9788	19.2129	-15.4561	-18.3506
CEE	Male	Drug-Related Causes	25-44	2000	1.28592	1.47923	1.28592	0	0
CEE	Male	Drug-Related Causes	25-44	2001	1.67253	1.44656	1.28592	30.0644	12.4919
CEE	Male	Drug-Related Causes	25-44	2002	1.38122	1.48512	1.28592	7.41112	15.4909
CEE	Male	Drug-Related Causes	25-44	2003	1.40162	1.55458	1.28592	8.99705	20.8922
CEE	Male	Drug-Related Causes	25-44	2004	1.8809	1.83487	1.28592	46.2683	39.4825
CEE	Male	Drug-Related Causes	25-44	2005	2.0984	1.85278	1.28592	63.182	48.6026
CEE	Male	Drug-Related Causes	25-44	2006	1.75345	2.14672	1.28592	36.3575	62.52
CEE	Male	Drug-Related Causes	25-44	2007	2.4178	2.1079	1.28592	88.0204	59.7503
CEE	Male	Drug-Related Causes	25-44	2008	1.99155	2.09426	1.28592	54.8728	67.8317
CEE	Male	Drug-Related Causes	25-44	2009	2.06522	2.07256	1.28592	60.6019	61.1732
CEE	Male	Drug-Related Causes	25-44	2010	2.16093	2.08295	1.28592	68.0448	66.4452
CEE	Male	Drug-Related Causes	25-44	2011	2.19493	2.2298	1.28592	70.6887	65.9706
CEE	Male	Drug-Related Causes	25-44	2012	2.04691	2.08546	1.28592	59.1783	64.754
CEE	Male	Drug-Related Causes	25-44	2013	2.11399	2.06406	1.28592	64.395	60.5117
CEE	Male	Drug-Related Causes	25-44	2014	2.03127	2.18679	1.28592	57.9618	74.1017
CEE	Male	Drug-Related Causes	25-44	2015	2.57118	2.48264	1.28592	99.9483	85.6648
CEE	Male	Drug-Related Causes	25-44	2016	2.56007	2.4539	1.28592	99.0844	95.1639
CEE	Male	Drug-Related Causes	25-44	2017	2.39772	2.54743	1.28592	86.459	98.1009
CEE	Male	Drug-Related Causes	25-44	2018	2.68448	2.6282	1.28592	108.759	104.382
CEE	Male	Drug-Related Causes	25-44	2019	2.80238	2.74343	1.28592	117.928	113.344
CEE	Male	Drug-Related Causes	45-54	2000	0.58163	0.574148	0.58163	0	0
CEE	Male	Drug-Related Causes	45-54	2001	0.566665	0.650493	0.58163	-2.57292	11.8397
CEE	Male	Drug-Related Causes	45-54	2002	0.803185	0.616717	0.58163	38.092	6.03241
CEE	Male	Drug-Related Causes	45-54	2003	0.480299	0.695417	0.58163	-17.4219	19.5634
CEE	Male	Drug-Related Causes	45-54	2004	0.802766	0.716381	0.58163	38.02	16.077
CEE	Male	Drug-Related Causes	45-54	2005	0.742352	0.787748	0.58163	27.6329	39.081
CEE	Male	Drug-Related Causes	45-54	2006	0.881694	0.768866	0.58163	51.5901	32.4125
CEE	Male	Drug-Related Causes	45-54	2007	0.686407	1.00639	0.58163	18.0144	67.4488
CEE	Male	Drug-Related Causes	45-54	2008	1.3537	1.14463	0.58163	132.742	96.1498
CEE	Male	Drug-Related Causes	45-54	2009	1.38249	1.31694	0.58163	137.693	126.421
CEE	Male	Drug-Related Causes	45-54	2010	1.21461	1.07157	0.58163	108.829	74.6771
CEE	Male	Drug-Related Causes	45-54	2011	0.450817	1.02595	0.58163	-22.4908	74.6018
CEE	Male	Drug-Related Causes	45-54	2012	1.38118	1.03129	0.58163	137.467	74.5346
CEE	Male	Drug-Related Causes	45-54	2013	1.21344	1.22314	0.58163	108.628	110.294
CEE	Male	Drug-Related Causes	45-54	2014	1.07478	1.27449	0.58163	84.7883	128.485
CEE	Male	Drug-Related Causes	45-54	2015	1.69859	1.45718	0.58163	192.039	135.43
CEE	Male	Drug-Related Causes	45-54	2016	1.33462	1.42246	0.58163	129.462	156.237
CEE	Male	Drug-Related Causes	45-54	2017	1.43785	1.42715	0.58163	147.21	145.371
CEE	Male	Drug-Related Causes	45-54	2018	1.50898	1.59658	0.58163	159.44	174.5
CEE	Male	Drug-Related Causes	45-54	2019	1.8429	1.67594	0.58163	216.85	188.145
CEE	Male	Drug-Related Causes	55-64	2000	0.583764	0.669485	0.583764	0	0
CEE	Male	Drug-Related Causes	55-64	2001	0.755207	0.592937	0.583764	29.3685	1.5714
CEE	Male	Drug-Related Causes	55-64	2002	0.439841	0.579619	0.583764	-24.6543	-0.710039
CEE	Male	Drug-Related Causes	55-64	2003	0.543809	0.485363	0.583764	-6.84432	-16.8563
CEE	Male	Drug-Related Causes	55-64	2004	0.472438	0.467556	0.583764	-19.0703	-21.1243
CEE	Male	Drug-Related Causes	55-64	2005	0.365096	0.434004	0.583764	-37.4583	-27.4582
CEE	Male	Drug-Related Causes	55-64	2006	0.432884	0.487501	0.583764	-25.846	-19.9647
CEE	Male	Drug-Related Causes	55-64	2007	0.603672	0.553925	0.583764	3.41035	-1.98991
CEE	Male	Drug-Related Causes	55-64	2008	0.679886	0.799631	0.583764	16.4659	41.9028
CEE	Male	Drug-Related Causes	55-64	2009	1.20157	0.803551	0.583764	105.832	37.65
CEE	Male	Drug-Related Causes	55-64	2010	0.529194	0.740826	0.583764	-9.34787	25.598
CEE	Male	Drug-Related Causes	55-64	2011	0.46882	0.699126	0.583764	-19.6901	11.6085
CEE	Male	Drug-Related Causes	55-64	2012	0.956576	0.748764	0.583764	63.8635	32.0892
CEE	Male	Drug-Related Causes	55-64	2013	0.887871	0.901507	0.583764	52.0941	54.4301
CEE	Male	Drug-Related Causes	55-64	2014	0.860075	0.849829	0.583764	47.3326	47.7027
CEE	Male	Drug-Related Causes	55-64	2015	0.83876	0.876157	0.583764	43.6814	51.7623
CEE	Male	Drug-Related Causes	55-64	2016	0.958966	0.966273	0.583764	64.2729	60.8094
CEE	Male	Drug-Related Causes	55-64	2017	1.01852	0.962825	0.583764	74.474	64.934
CEE	Male	Drug-Related Causes	55-64	2018	0.910994	0.966831	0.583764	56.0552	65.6201
CEE	Male	Drug-Related Causes	55-64	2019	0.970981	0.940988	0.583764	66.3312	61.1932
CEE	Male	Alcohol-Related Causes	25-44	2000	32.842	31.7077	32.842	0	0
CEE	Male	Alcohol-Related Causes	25-44	2001	30.5734	30.7133	32.842	-6.90757	-6.48168
CEE	Male	Alcohol-Related Causes	25-44	2002	28.7244	29.0926	32.842	-12.5375	-11.4164
CEE	Male	Alcohol-Related Causes	25-44	2003	27.98	27.461	32.842	-14.8043	-16.3844
CEE	Male	Alcohol-Related Causes	25-44	2004	25.6787	25.3265	32.842	-21.8114	-23.9279
CEE	Male	Alcohol-Related Causes	25-44	2005	21.2921	21.6079	32.842	-35.168	-32.3714
CEE	Male	Alcohol-Related Causes	25-44	2006	19.6609	20.5839	32.842	-40.1349	-37.3243
CEE	Male	Alcohol-Related Causes	25-44	2007	20.7988	20.8244	32.842	-36.67	-36.5922
CEE	Male	Alcohol-Related Causes	25-44	2008	22.0134	20.8165	32.842	-32.9718	-36.616
CEE	Male	Alcohol-Related Causes	25-44	2009	19.6374	19.9182	32.842	-40.2062	-39.3515
CEE	Male	Alcohol-Related Causes	25-44	2010	18.1036	18.2245	32.842	-44.8765	-45.7107
CEE	Male	Alcohol-Related Causes	25-44	2011	15.7479	16.4947	32.842	-52.0494	-48.6094
CEE	Male	Alcohol-Related Causes	25-44	2012	16.7815	15.8272	32.842	-48.9022	-52.0967
CEE	Male	Alcohol-Related Causes	25-44	2013	14.6677	15.3995	32.842	-55.3385	-53.1103
CEE	Male	Alcohol-Related Causes	25-44	2014	14.7493	14.5346	32.842	-55.0902	-56.879
CEE	Male	Alcohol-Related Causes	25-44	2015	13.0684	13.3995	32.842	-60.2082	-56.9829
CEE	Male	Alcohol-Related Causes	25-44	2016	14.5653	14.6973	32.842	-55.6503	-56.4746
CEE	Male	Alcohol-Related Causes	25-44	2017	15.2501	15.346	32.842	-53.5653	-53.2731
CEE	Male	Alcohol-Related Causes	25-44	2018	16.2227	16.1945	32.842	-50.6037	-50.6896
CEE	Male	Alcohol-Related Causes	25-44	2019	17.1107	16.6667	32.842	-47.8999	-49.2518
CEE	Male	Alcohol-Related Causes	45-54	2000	110.714	110.812	110.714	0	0
CEE	Male	Alcohol-Related Causes	45-54	2001	110.91	110.912	110.714	0.177381	0.17958
CEE	Male	Alcohol-Related Causes	45-54	2002	111.114	111.22	110.714	0.361358	0.457708
CEE	Male	Alcohol-Related Causes	45-54	2003	111.637	109.098	110.714	0.834384	-1.45917
CEE	Male	Alcohol-Related Causes	45-54	2004	104.543	106.454	110.714	-5.57324	-5.42211
CEE	Male	Alcohol-Related Causes	45-54	2005	97.9511	97.7843	110.714	-11.5275	-9.93804
CEE	Male	Alcohol-Related Causes	45-54	2006	96.6382	98.3442	110.714	-12.7134	-11.1725
CEE	Male	Alcohol-Related Causes	45-54	2007	100.443	99.5829	110.714	-9.27661	-10.0536
CEE	Male	Alcohol-Related Causes	45-54	2008	101.667	99.0546	110.714	-8.17083	-10.5308
CEE	Male	Alcohol-Related Causes	45-54	2009	95.0533	95.267	110.714	-14.1449	-13.9519
CEE	Male	Alcohol-Related Causes	45-54	2010	89.0802	89.0084	110.714	-19.54	-20.0979
CEE	Male	Alcohol-Related Causes	45-54	2011	81.2539	82.9634	110.714	-26.6089	-24.578
CEE	Male	Alcohol-Related Causes	45-54	2012	80.1731	77.7955	110.714	-27.5851	-29.947
CEE	Male	Alcohol-Related Causes	45-54	2013	71.2476	73.77	110.714	-35.6469	-33.3686
CEE	Male	Alcohol-Related Causes	45-54	2014	69.8892	70.1862	110.714	-36.8739	-36.8668
CEE	Male	Alcohol-Related Causes	45-54	2015	68.5543	67.9005	110.714	-38.0796	-37.5285
CEE	Male	Alcohol-Related Causes	45-54	2016	69.0499	69.577	110.714	-37.632	-37.952
CEE	Male	Alcohol-Related Causes	45-54	2017	68.4826	69.8	110.714	-38.1444	-36.9545
CEE	Male	Alcohol-Related Causes	45-54	2018	71.8675	71.1872	110.714	-35.087	-35.7015
CEE	Male	Alcohol-Related Causes	45-54	2019	73.2115	72.5395	110.714	-33.8731	-34.4801
CEE	Male	Alcohol-Related Causes	55-64	2000	167.109	165.174	167.109	0	0
CEE	Male	Alcohol-Related Causes	55-64	2001	163.239	162.386	167.109	-2.31606	-2.82676
CEE	Male	Alcohol-Related Causes	55-64	2002	156.808	158.803	167.109	-6.16422	-4.97078
CEE	Male	Alcohol-Related Causes	55-64	2003	156.361	154.104	167.109	-6.43205	-7.78257
CEE	Male	Alcohol-Related Causes	55-64	2004	149.143	149.257	167.109	-10.7514	-11.8986
CEE	Male	Alcohol-Related Causes	55-64	2005	136.174	136.869	167.109	-18.5124	-16.4483
CEE	Male	Alcohol-Related Causes	55-64	2006	133.552	136.446	167.109	-20.081	-18.3494
CEE	Male	Alcohol-Related Causes	55-64	2007	139.612	139.015	167.109	-16.4548	-16.8123
CEE	Male	Alcohol-Related Causes	55-64	2008	143.879	141.169	167.109	-13.9011	-15.5231
CEE	Male	Alcohol-Related Causes	55-64	2009	140.016	140.768	167.109	-16.2133	-15.7631
CEE	Male	Alcohol-Related Causes	55-64	2010	138.408	136.181	167.109	-17.175	-19.0524
CEE	Male	Alcohol-Related Causes	55-64	2011	127.389	132.012	167.109	-23.769	-20.8017
CEE	Male	Alcohol-Related Causes	55-64	2012	131.246	126.77	167.109	-21.461	-24.1911
CEE	Male	Alcohol-Related Causes	55-64	2013	121.416	124.406	167.109	-27.3434	-25.5544
CEE	Male	Alcohol-Related Causes	55-64	2014	120.555	121.113	167.109	-27.8589	-28.1696
CEE	Male	Alcohol-Related Causes	55-64	2015	118.136	118.726	167.109	-29.3065	-27.7419
CEE	Male	Alcohol-Related Causes	55-64	2016	123.56	122.358	167.109	-26.0603	-27.3966
CEE	Male	Alcohol-Related Causes	55-64	2017	122.286	126.66	167.109	-26.823	-24.2055
CEE	Male	Alcohol-Related Causes	55-64	2018	134.133	131.567	167.109	-19.7333	-21.269
CEE	Male	Alcohol-Related Causes	55-64	2019	138.282	136.208	167.109	-17.2508	-18.4921
CEE	Female	Drug-Related Causes	25-44	2000	0.299896	0.280726	0.299896	0	0
CEE	Female	Drug-Related Causes	25-44	2001	0.261557	0.322285	0.299896	-12.7842	7.46569
CEE	Female	Drug-Related Causes	25-44	2002	0.405403	0.392133	0.299896	35.1813	30.7562
CEE	Female	Drug-Related Causes	25-44	2003	0.509438	0.436425	0.299896	69.8714	45.5253
CEE	Female	Drug-Related Causes	25-44	2004	0.394433	0.458192	0.299896	31.5233	46.7158
CEE	Female	Drug-Related Causes	25-44	2005	0.416114	0.357651	0.299896	38.7526	25.9569
CEE	Female	Drug-Related Causes	25-44	2006	0.322673	0.446635	0.299896	7.59488	51.2383
CEE	Female	Drug-Related Causes	25-44	2007	0.621886	0.525252	0.299896	107.367	69.1069
CEE	Female	Drug-Related Causes	25-44	2008	0.576875	0.5625	0.299896	92.3584	88.8536
CEE	Female	Drug-Related Causes	25-44	2009	0.500332	0.585516	0.299896	66.835	95.2395
CEE	Female	Drug-Related Causes	25-44	2010	0.67934	0.589981	0.299896	126.525	95.2035
CEE	Female	Drug-Related Causes	25-44	2011	0.576551	0.578316	0.299896	92.2503	90.7766
CEE	Female	Drug-Related Causes	25-44	2012	0.460504	0.537224	0.299896	53.5545	82.6395
CEE	Female	Drug-Related Causes	25-44	2013	0.606131	0.522135	0.299896	102.114	74.1052
CEE	Female	Drug-Related Causes	25-44	2014	0.499769	0.549465	0.299896	66.6474	88.7884
CEE	Female	Drug-Related Causes	25-44	2015	0.592607	0.531206	0.299896	97.604	72.7632
CEE	Female	Drug-Related Causes	25-44	2016	0.461954	0.520706	0.299896	54.0381	75.3505
CEE	Female	Drug-Related Causes	25-44	2017	0.523047	0.52744	0.299896	74.4095	75.8744
CEE	Female	Drug-Related Causes	25-44	2018	0.59732	0.511418	0.299896	99.1755	70.5317
CEE	Female	Drug-Related Causes	25-44	2019	0.413887	0.505603	0.299896	38.01	68.5928
CEE	Female	Drug-Related Causes	45-54	2000	0.566132	0.506682	0.566132	0	0
CEE	Female	Drug-Related Causes	45-54	2001	0.447232	0.525148	0.566132	-21.0022	-7.23929
CEE	Female	Drug-Related Causes	45-54	2002	0.56208	0.522236	0.566132	-0.715701	-7.75368
CEE	Female	Drug-Related Causes	45-54	2003	0.557395	0.496861	0.566132	-1.54319	-12.2359
CEE	Female	Drug-Related Causes	45-54	2004	0.371107	0.482156	0.566132	-34.4487	-16.1353
CEE	Female	Drug-Related Causes	45-54	2005	0.495853	0.462126	0.566132	-12.4139	-21.3119
CEE	Female	Drug-Related Causes	45-54	2006	0.469475	0.38972	0.566132	-17.0731	-26.3644
CEE	Female	Drug-Related Causes	45-54	2007	0.285296	0.446006	0.566132	-49.6061	-17.641
CEE	Female	Drug-Related Causes	45-54	2008	0.644011	0.629108	0.566132	13.7564	5.24154
CEE	Female	Drug-Related Causes	45-54	2009	0.858111	0.69871	0.566132	51.5744	23.4182
CEE	Female	Drug-Related Causes	45-54	2010	0.594007	0.733487	0.566132	4.9238	31.7334
CEE	Female	Drug-Related Causes	45-54	2011	0.785237	0.738672	0.566132	38.7021	27.1876
CEE	Female	Drug-Related Causes	45-54	2012	0.780904	0.842983	0.566132	37.9367	51.1945
CEE	Female	Drug-Related Causes	45-54	2013	1.00174	0.763397	0.566132	76.9447	34.8444
CEE	Female	Drug-Related Causes	45-54	2014	0.507548	0.85727	0.566132	-10.3481	48.4097
CEE	Female	Drug-Related Causes	45-54	2015	1.0113	0.69103	0.566132	78.6326	33.9
CEE	Female	Drug-Related Causes	45-54	2016	0.755308	0.958885	0.566132	33.4156	68.6342
CEE	Female	Drug-Related Causes	45-54	2017	1.09747	0.825583	0.566132	93.8544	45.8288
CEE	Female	Drug-Related Causes	45-54	2018	0.62397	0.822211	0.566132	10.2164	45.2331
CEE	Female	Drug-Related Causes	45-54	2019	0.74519	0.68458	0.566132	31.6284	20.9224
CEE	Female	Drug-Related Causes	55-64	2000	0.660471	0.584711	0.660471	0	0
CEE	Female	Drug-Related Causes	55-64	2001	0.508952	0.498238	0.660471	-22.9411	-24.5632
CEE	Female	Drug-Related Causes	55-64	2002	0.325291	0.455228	0.660471	-50.7486	-31.0752
CEE	Female	Drug-Related Causes	55-64	2003	0.531443	0.373333	0.660471	-19.5358	-43.4747
CEE	Female	Drug-Related Causes	55-64	2004	0.263266	0.426243	0.660471	-60.1397	-36.2271
CEE	Female	Drug-Related Causes	55-64	2005	0.468897	0.360252	0.660471	-29.0056	-44.2046
CEE	Female	Drug-Related Causes	55-64	2006	0.373375	0.493799	0.660471	-43.4683	-20.809
CEE	Female	Drug-Related Causes	55-64	2007	0.726829	0.560094	0.660471	10.047	-17.404
CEE	Female	Drug-Related Causes	55-64	2008	0.536365	0.735454	0.660471	-18.7906	9.4185
CEE	Female	Drug-Related Causes	55-64	2009	0.904839	0.584119	0.660471	36.9991	-11.5603
CEE	Female	Drug-Related Causes	55-64	2010	0.311152	0.651903	0.660471	-52.8894	0.582201
CEE	Female	Drug-Related Causes	55-64	2011	0.776957	0.544286	0.660471	17.6368	-18.1576
CEE	Female	Drug-Related Causes	55-64	2012	0.533526	0.569622	0.660471	-19.2204	-10.0357
CEE	Female	Drug-Related Causes	55-64	2013	0.472081	0.576883	0.660471	-28.5236	-12.6558
CEE	Female	Drug-Related Causes	55-64	2014	0.725043	0.650515	0.660471	9.7766	0.680989
CEE	Female	Drug-Related Causes	55-64	2015	0.797782	0.644747	0.660471	20.7899	-1.43922
CEE	Female	Drug-Related Causes	55-64	2016	0.430071	0.573097	0.660471	-34.8842	-13.049
CEE	Female	Drug-Related Causes	55-64	2017	0.495005	0.578008	0.660471	-25.0527	-12.4855
CEE	Female	Drug-Related Causes	55-64	2018	0.808947	0.63371	0.660471	22.4803	-4.0518
CEE	Female	Drug-Related Causes	55-64	2019	0.597178	0.703062	0.660471	-9.58301	6.44864
CEE	Female	Alcohol-Related Causes	25-44	2000	9.082	8.62108	9.082	0	0
CEE	Female	Alcohol-Related Causes	25-44	2001	8.16016	8.28007	9.082	-10.1502	-8.82997
CEE	Female	Alcohol-Related Causes	25-44	2002	7.59804	7.7892	9.082	-16.3397	-14.2348
CEE	Female	Alcohol-Related Causes	25-44	2003	7.60939	7.45385	9.082	-16.2146	-17.9273
CEE	Female	Alcohol-Related Causes	25-44	2004	7.15411	7.10451	9.082	-21.2276	-24.255
CEE	Female	Alcohol-Related Causes	25-44	2005	5.874	6.02696	9.082	-35.3226	-31.0755
CEE	Female	Alcohol-Related Causes	25-44	2006	5.75107	6.02019	9.082	-36.6762	-33.713
CEE	Female	Alcohol-Related Causes	25-44	2007	6.4355	5.982	9.082	-29.1401	-34.1335
CEE	Female	Alcohol-Related Causes	25-44	2008	5.75944	5.87088	9.082	-36.5841	-35.357
CEE	Female	Alcohol-Related Causes	25-44	2009	5.41771	5.2851	9.082	-40.3468	-41.8069
CEE	Female	Alcohol-Related Causes	25-44	2010	4.67816	4.84564	9.082	-48.4898	-47.8647
CEE	Female	Alcohol-Related Causes	25-44	2011	4.10892	4.2904	9.082	-54.7575	-51.6327
CEE	Female	Alcohol-Related Causes	25-44	2012	4.39109	4.39098	9.082	-51.6506	-51.845
CEE	Female	Alcohol-Related Causes	25-44	2013	4.62031	4.33284	9.082	-49.1267	-52.292
CEE	Female	Alcohol-Related Causes	25-44	2014	3.98711	4.22479	9.082	-56.0988	-55.3167
CEE	Female	Alcohol-Related Causes	25-44	2015	3.56699	3.54273	9.082	-60.7246	-57.6227
CEE	Female	Alcohol-Related Causes	25-44	2016	3.99201	4.10745	9.082	-56.0448	-56.2697
CEE	Female	Alcohol-Related Causes	25-44	2017	4.35575	4.30554	9.082	-52.0398	-52.5926
CEE	Female	Alcohol-Related Causes	25-44	2018	4.56887	4.61837	9.082	-49.6931	-49.1481
CEE	Female	Alcohol-Related Causes	25-44	2019	4.93049	4.74968	9.082	-45.7114	-47.7023
CEE	Female	Alcohol-Related Causes	45-54	2000	34.7474	35.2717	34.7474	0	0
CEE	Female	Alcohol-Related Causes	45-54	2001	35.7959	35.2385	34.7474	3.01734	1.41321
CEE	Female	Alcohol-Related Causes	45-54	2002	35.1722	34.7401	34.7474	1.22229	-0.0212141
CEE	Female	Alcohol-Related Causes	45-54	2003	33.2522	34.2529	34.7474	-4.30328	-1.42328
CEE	Female	Alcohol-Related Causes	45-54	2004	34.3343	33.5556	34.7474	-1.18887	-6.61355
CEE	Female	Alcohol-Related Causes	45-54	2005	29.7617	29.7839	34.7474	-14.3485	-11.0353
CEE	Female	Alcohol-Related Causes	45-54	2006	28.6429	29.6259	34.7474	-17.5684	-14.7394
CEE	Female	Alcohol-Related Causes	45-54	2007	30.4731	29.5787	34.7474	-12.3013	-14.8752
CEE	Female	Alcohol-Related Causes	45-54	2008	29.6201	29.5932	34.7474	-14.756	-14.8334
CEE	Female	Alcohol-Related Causes	45-54	2009	28.6865	28.1421	34.7474	-17.4429	-19.0095
CEE	Female	Alcohol-Related Causes	45-54	2010	26.1198	26.6625	34.7474	-24.8297	-24.3987
CEE	Female	Alcohol-Related Causes	45-54	2011	24.0023	23.7529	34.7474	-30.9236	-29.9505
CEE	Female	Alcohol-Related Causes	45-54	2012	22.8991	22.709	34.7474	-34.0984	-35.1026
CEE	Female	Alcohol-Related Causes	45-54	2013	20.7491	21.1157	34.7474	-40.2859	-39.2311
CEE	Female	Alcohol-Related Causes	45-54	2014	19.6987	20.2888	34.7474	-43.3089	-42.6085
CEE	Female	Alcohol-Related Causes	45-54	2015	19.3784	18.7361	34.7474	-44.2306	-44.2861
CEE	Female	Alcohol-Related Causes	45-54	2016	19.0003	19.7454	34.7474	-45.3188	-43.7057
CEE	Female	Alcohol-Related Causes	45-54	2017	20.3037	20.2144	34.7474	-41.5677	-41.8247
CEE	Female	Alcohol-Related Causes	45-54	2018	21.3393	20.3833	34.7474	-38.5875	-41.3387
CEE	Female	Alcohol-Related Causes	45-54	2019	19.507	20.4231	34.7474	-43.8607	-41.2241
CEE	Female	Alcohol-Related Causes	55-64	2000	52.9834	55.997	52.9834	0	0
CEE	Female	Alcohol-Related Causes	55-64	2001	59.0106	55.5361	52.9834	11.3757	4.81794
CEE	Female	Alcohol-Related Causes	55-64	2002	54.6143	55.5084	52.9834	3.07812	4.76565
CEE	Female	Alcohol-Related Causes	55-64	2003	52.9003	52.9029	52.9834	-0.156843	-0.151905
CEE	Female	Alcohol-Related Causes	55-64	2004	51.1941	51.0545	52.9834	-3.37699	-6.76432
CEE	Female	Alcohol-Related Causes	55-64	2005	44.1038	44.0821	52.9834	-16.7591	-13.4261
CEE	Female	Alcohol-Related Causes	55-64	2006	42.3114	44.2318	52.9834	-20.1421	-16.5177
CEE	Female	Alcohol-Related Causes	55-64	2007	46.28	45.1918	52.9834	-12.6518	-14.7057
CEE	Female	Alcohol-Related Causes	55-64	2008	46.984	46.3802	52.9834	-11.3232	-12.4627
CEE	Female	Alcohol-Related Causes	55-64	2009	45.8767	45.2837	52.9834	-13.4132	-14.5322
CEE	Female	Alcohol-Related Causes	55-64	2010	42.9906	43.2707	52.9834	-18.8602	-18.7007
CEE	Female	Alcohol-Related Causes	55-64	2011	40.3581	41.4595	52.9834	-23.8288	-21.7302
CEE	Female	Alcohol-Related Causes	55-64	2012	41.0613	39.3855	52.9834	-22.5016	-25.6121
CEE	Female	Alcohol-Related Causes	55-64	2013	36.8203	38.7293	52.9834	-30.5059	-26.903
CEE	Female	Alcohol-Related Causes	55-64	2014	38.3063	37.1626	52.9834	-27.7014	-30.2819
CEE	Female	Alcohol-Related Causes	55-64	2015	35.6905	36.2108	52.9834	-32.6384	-30.5634
CEE	Female	Alcohol-Related Causes	55-64	2016	36.3729	37.2793	52.9834	-31.3504	-30.4509
CEE	Female	Alcohol-Related Causes	55-64	2017	38.4851	38.1339	52.9834	-27.3639	-28.0267
CEE	Female	Alcohol-Related Causes	55-64	2018	39.5437	39.6191	52.9834	-25.3658	-25.2235
CEE	Female	Alcohol-Related Causes	55-64	2019	40.8286	40.1861	52.9834	-22.9408	-24.1533
